# Genetic Diversity and Evolutionary Convergence of Cryptic SARS-CoV-2 Lineages Detected Via Wastewater Sequencing

**DOI:** 10.1101/2022.06.03.22275961

**Authors:** Devon A. Gregory, Monica Trujillo, Clayton Rushford, Anna Flury, Sherin Kannoly, Kaung Myat San, Dustin Lyfoung, Roger W. Wiseman, Karen Bromert, Ming-Yi Zhou, Ellen Kesler, Nathan Bivens, Jay Hoskins, Chung-Ho Lin, David H. O’Connor, Chris Wieberg, Jeff Wenzel, Rose S. Kantor, John J. Dennehy, Marc C. Johnson

## Abstract

Wastewater-based epidemiology (WBE) is an effective way of tracking the appearance and spread of SARS-COV-2 lineages through communities. Beginning in early 2021, we implemented a targeted approach to amplify and sequence the receptor binding domain (RBD) of SARS-COV-2 to characterize viral lineages present in sewersheds. Over the course of 2021, we reproducibly detected multiple SARS-COV-2 RBD lineages that have never been observed in patient samples in 9 sewersheds located in 3 states in the USA. These cryptic lineages contained between 4 to 24 amino acid substitutions in the RBD and were observed intermittently in the sewersheds in which they were found for as long as 14 months. Many of the amino acid substitutions in these lineages occurred at residues also mutated in the Omicron variant of concern (VOC), often with the same substitution. One of the sewersheds contained a lineage that appeared to be derived from the Alpha VOC, but the majority of the lineages appeared to be derived from pre-VOC SARS-COV-2 lineages. Specifically, several of the cryptic lineages from New York City appeared to be derived from a common ancestor that most likely diverged in early 2020. While the source of these cryptic lineages has not been resolved, it seems increasingly likely that they were derived from immunocompromised patients or animal reservoirs. Our findings demonstrate that SARS-COV-2 genetic diversity is greater than what is commonly observed through routine SARS-CoV-2 surveillance. Wastewater sampling may more fully capture SARS-CoV-2 genetic diversity than patient sampling and could reveal new VOCs before they emerge in the wider human population.

**Author Summary:** During the COVID-19 pandemic, wastewater-based epidemiology has become an effective public health tool. Because many infected individuals shed SARS-CoV-2 in feces, wastewater has been monitored to reveal infection trends in the sewersheds from which the samples were derived. Here we report novel SARS-CoV-2 lineages in wastewater samples obtained from 3 different states in the USA. These lineages appeared in specific sewersheds intermittently over periods of up to 14 months, but generally have not been detected beyond the sewersheds in which they were initially found. Many of these lineages may have diverged in early 2020. Although these lineages share considerable overlap with each other, they have never been observed in patients anywhere in the world. While the wastewater lineages have similarities with lineages observed in long-term infections of immunocompromised patients, animal reservoirs cannot be ruled out as a potential source.

## Supplemental figure 2 for "Genetic Diversity and Evolutionary Convergence of Cryptic SARS-CoV-2 Lineages Detected Via Wastewater Sequencing" (part 4 of 4)

SRR17689171.SARS2.wg(1922668)
25422	T	ORF3a_nt:30_AA:I10	21	71355	23	40	0	71445	T	71355	0.999			G	40	0.001	ORF3a_M	C	23	0.000	ORF3a_I
25423	G	ORF3a_nt:31_AA:G11	39	55	2	71344	5	71445	G	71344	0.999			T	55	0.001	ORF3a_*	A	39	0.001	ORF3a_R
25424	G	ORF3a_nt:32_AA:G11	26	32	9	71378	0	71445	G	71378	0.999			T	32	0.000	ORF3a_V	A	26	0.000	ORF3a_E
25425	A	ORF3a_nt:33_AA:G11	71417	13	7	16	4	71457	A	71417	0.999			G	16	0.000	ORF3a_G	T	13	0.000	ORF3a_G
25426	A	ORF3a_nt:34_AA:T12	71374	19	40	20	0	71457	A	71374	0.999			C	40	0.001	ORF3a_P	G	20	0.000	ORF3a_A
25427	C	ORF3a_nt:35_AA:T12	113	25	71305	4	5	71457	C	71305	0.998			A	113	0.002	ORF3a_N	T	25	0.000	ORF3a_I
25428	T	ORF3a_nt:36_AA:T12	28	70958	39	429	1	71457	T	70958	0.993			G	429	0.006	ORF3a_T	C	39	0.001	ORF3a_T
25429	G	ORF3a_nt:37_AA:V13	25	42	3	71383	0	71457	G	71383	0.999			T	42	0.001	ORF3a_L	A	25	0.000	ORF3a_I
25430	T	ORF3a_nt:38_AA:V13	34	71383	9	25	1	71457	T	71383	0.999			A	34	0.000	ORF3a_E	G	25	0.000	ORF3a_G
25431	A	ORF3a_nt:39_AA:V13	71399	26	12	17	1	71458	A	71399	0.999			T	26	0.000	ORF3a_V	G	17	0.000	ORF3a_V
25432	A	ORF3a_nt:40_AA:T14	71374	5	56	17	0	71458	A	71374	0.999			C	56	0.001	ORF3a_P	G	17	0.000	ORF3a_A
25433	C	ORF3a_nt:41_AA:T14	102	28	71325	2	1	71458	C	71325	0.998			A	102	0.001	ORF3a_N	T	28	0.000	ORF3a_I
25434	T	ORF3a_nt:42_AA:T14	67	71258	18	104	7	71458	T	71258	0.997			G	104	0.001	ORF3a_T	A	67	0.001	ORF3a_T
25435	T	ORF3a_nt:43_AA:L15	40	71368	15	31	0	71458	T	71368	0.999			A	40	0.001	ORF3a_M	G	31	0.000	ORF3a_V
25436	T	ORF3a_nt:44_AA:L15	210	70870	18	353	0	71458	T	70870	0.992			G	353	0.005	ORF3a_W	A	210	0.003	ORF3a_*
25437	G	ORF3a_nt:45_AA:L15	26	331	7	71087	4	71459	G	71087	0.995			T	331	0.005	ORF3a_F	A	26	0.000	ORF3a_L
25438	A	ORF3a_nt:46_AA:K16	71401	13	15	23	4	71459	A	71401	0.999			G	23	0.000	ORF3a_E	C	15	0.000	ORF3a_Q
25439	A	ORF3a_nt:47_AA:K16	70925	8	494	27	0	71455	A	70925	0.993			C	494	0.007	ORF3a_T	G	27	0.000	ORF3a_R
25440	G	ORF3a_nt:48_AA:K16	21	7	5	71420	1	71455	G	71420	1.000			A	21	0.000	ORF3a_K	T	7	0.000	ORF3a_N
25441	C	ORF3a_nt:49_AA:Q17	136	15	71280	16	0	71453	C	71280	0.998			A	136	0.002	ORF3a_K	G	16	0.000	ORF3a_E
25442	A	ORF3a_nt:50_AA:Q17	71406	20	5	18	4	71453	A	71406	0.999			T	20	0.000	ORF3a_L	G	18	0.000	ORF3a_R
25443	A	ORF3a_nt:51_AA:Q17	71396	7	19	28	0	71453	A	71396	0.999			G	28	0.000	ORF3a_Q	C	19	0.000	ORF3a_H
25444	G	ORF3a_nt:52_AA:G18	34	21	4	71390	0	71453	G	71390	0.999			A	34	0.000	ORF3a_S	T	21	0.000	ORF3a_C
25445	G	ORF3a_nt:53_AA:G18	32	34	0	71387	0	71453	G	71387	0.999			T	34	0.000	ORF3a_V	A	32	0.000	ORF3a_D
25446	T	ORF3a_nt:54_AA:G18	31	71361	15	44	2	71453	T	71361	0.999			G	44	0.001	ORF3a_G	A	31	0.000	ORF3a_G
25447	G	ORF3a_nt:55_AA:E19	76	47	3	71321	2	71453	G	71321	0.998			A	76	0.001	ORF3a_K	T	47	0.001	ORF3a_*
25448	A	ORF3a_nt:56_AA:E19	71374	10	19	38	6	71453	A	71374	0.999			G	38	0.001	ORF3a_G	C	19	0.000	ORF3a_A
25449	A	ORF3a_nt:57_AA:E19	71364	22	43	16	0	71453	A	71364	0.999			C	43	0.001	ORF3a_D	T	22	0.000	ORF3a_D
25450	A	ORF3a_nt:58_AA:I20	71403	24	19	9	0	71455	A	71403	0.999			T	24	0.000	ORF3a_F	C	19	0.000	ORF3a_L
25451	T	ORF3a_nt:59_AA:I20	39	71364	15	33	0	71455	T	71364	0.999			A	39	0.001	ORF3a_N	G	33	0.000	ORF3a_S
25452	C	ORF3a_nt:60_AA:I20	64	20	71359	6	3	71455	C	71359	0.999			A	64	0.001	ORF3a_I	T	20	0.000	ORF3a_I
25453	A	ORF3a_nt:61_AA:K21	71104	16	246	84	3	71455	A	71104	0.995			C	246	0.003	ORF3a_Q	G	84	0.001	ORF3a_E
25454	A	ORF3a_nt:62_AA:K21	71385	15	15	36	0	71457	A	71385	0.999			G	36	0.001	ORF3a_R	T	15	0.000	ORF3a_M
25455	G	ORF3a_nt:63_AA:K21	19	41	2	71392	1	71457	G	71392	0.999			T	41	0.001	ORF3a_N	A	19	0.000	ORF3a_K
25456	G	ORF3a_nt:64_AA:D22	59	25	2	71367	1	71457	G	71367	0.999			A	59	0.001	ORF3a_N	T	25	0.000	ORF3a_Y
25457	A	ORF3a_nt:65_AA:D22	71368	43	22	15	6	71457	A	71368	0.999			T	43	0.001	ORF3a_V	C	22	0.000	ORF3a_A
25458	T	ORF3a_nt:66_AA:D22	16	71382	17	35	3	71457	T	71382	0.999			G	35	0.000	ORF3a_E	C	17	0.000	ORF3a_D
25459	G	ORF3a_nt:67_AA:A23	15	29	12	71392	2	71457	G	71392	0.999			T	29	0.000	ORF3a_S	A	15	0.000	ORF3a_T
25460	C	ORF3a_nt:68_AA:A23	31	45	71355	21	1	71457	C	71355	0.999			T	45	0.001	ORF3a_V	A	31	0.000	ORF3a_D
25461	T	ORF3a_nt:69_AA:A23	18	71401	20	8	2	71457	T	71401	0.999			C	20	0.000	ORF3a_A	A	18	0.000	ORF3a_A
25462	A	ORF3a_nt:70_AA:T24	71367	24	41	21	1	71457	A	71367	0.999			C	41	0.001	ORF3a_P	T	24	0.000	ORF3a_S
25463	C	ORF3a_nt:71_AA:T24	17	12	71419	3	3	71455	C	71419	0.999			A	17	0.000	ORF3a_N	T	12	0.000	ORF3a_I
25464	T	ORF3a_nt:72_AA:T24	12	71374	47	16	1	71456	T	71374	0.999			C	47	0.001	ORF3a_T	G	16	0.000	ORF3a_T
25465	C	ORF3a_nt:73_AA:P25	36	17	71391	5	2	71456	C	71391	0.999			A	36	0.001	ORF3a_T	T	17	0.000	ORF3a_S
25466	C	ORF3a_nt:74_AA:P25	9	11	71432	2	0	71456	C	71432	1.000			T	11	0.000	ORF3a_L	A	9	0.000	ORF3a_H
25467	T	ORF3a_nt:75_AA:P25	37	71347	28	32	9	71456	T	71347	0.998			A	37	0.001	ORF3a_P	G	32	0.000	ORF3a_P
25468	T	ORF3a_nt:76_AA:S26	15	71371	35	30	0	71456	T	71371	0.999			C	35	0.000	ORF3a_P	G	30	0.000	ORF3a_A
25469	C	ORF3a_nt:77_AA:S26	38	32	71376	2	4	71456	C	71376	0.999			A	38	0.001	ORF3a_*	T	32	0.000	ORF3a_L
25470	A	ORF3a_nt:78_AA:S26	71376	21	25	28	3	71456	A	71376	0.999			G	28	0.000	ORF3a_S	C	25	0.000	ORF3a_S
25471	G	ORF3a_nt:79_AA:D27	23	29	5	71395	2	71457	G	71395	0.999			T	29	0.000	ORF3a_Y	A	23	0.000	ORF3a_N
25472	A	ORF3a_nt:80_AA:D27	71245	147	46	13	5	71458	A	71245	0.997			T	147	0.002	ORF3a_V	C	46	0.001	ORF3a_A
25473	T	ORF3a_nt:81_AA:D27	12	71410	9	6	20	71458	T	71410	0.999			-	20	0.000	ORF3a_?	A	12	0.000	ORF3a_E
25474	T	ORF3a_nt:82_AA:F28	22	71326	11	97	0	71458	T	71326	0.998			G	97	0.001	ORF3a_V	A	22	0.000	ORF3a_I
25475	T	ORF3a_nt:83_AA:F28	14	71408	22	13	0	71458	T	71408	0.999			C	22	0.000	ORF3a_S	A	14	0.000	ORF3a_Y
25476	T	ORF3a_nt:84_AA:F28	3	71379	33	38	0	71458	T	71379	0.999			G	38	0.001	ORF3a_L	C	33	0.000	ORF3a_F
25477	G	ORF3a_nt:85_AA:V29	7	63	3	71379	0	71458	G	71379	0.999			T	63	0.001	ORF3a_F	A	7	0.000	ORF3a_I
25478	T	ORF3a_nt:86_AA:V29	14	71335	41	66	1	71458	T	71335	0.998			G	66	0.001	ORF3a_G	C	41	0.001	ORF3a_A
25479	T	ORF3a_nt:87_AA:V29	36	71362	31	29	0	71460	T	71362	0.999			A	36	0.001	ORF3a_V	C	31	0.000	ORF3a_V
25480	C	ORF3a_nt:88_AA:R30	38	63	71322	29	4	71458	C	71322	0.998			T	63	0.001	ORF3a_C	A	38	0.001	ORF3a_S
25481	G	ORF3a_nt:89_AA:R30	46	10	16	71382	3	71458	G	71382	0.999			A	46	0.001	ORF3a_H	C	16	0.000	ORF3a_P
25482	C	ORF3a_nt:90_AA:R30	26	22	71388	20	1	71458	C	71388	0.999			A	26	0.000	ORF3a_R	T	22	0.000	ORF3a_R
25483	G	ORF3a_nt:91_AA:A31	39	18	20	71379	1	71458	G	71379	0.999			A	39	0.001	ORF3a_T	C	20	0.000	ORF3a_P
25484	C	ORF3a_nt:92_AA:A31	35	47	71364	9	0	71458	C	71364	0.999			T	47	0.001	ORF3a_V	A	35	0.000	ORF3a_D
25485	T	ORF3a_nt:93_AA:A31	15	71411	19	8	3	71458	T	71411	0.999			C	19	0.000	ORF3a_A	A	15	0.000	ORF3a_A
25486	A	ORF3a_nt:94_AA:T32	71375	38	35	8	2	71460	A	71375	0.999			T	38	0.001	ORF3a_S	C	35	0.000	ORF3a_P
25487	C	ORF3a_nt:95_AA:T32	15	15	71428	0	1	71460	C	71428	1.000			A	15	0.000	ORF3a_N	T	15	0.000	ORF3a_I
25488	T	ORF3a_nt:96_AA:T32	10	71389	38	21	1	71462	T	71389	0.999			C	38	0.001	ORF3a_T	G	21	0.000	ORF3a_T
25489	G	ORF3a_nt:97_AA:A33	20	116	24	71298	1	71462	G	71298	0.998			T	116	0.002	ORF3a_S	C	24	0.000	ORF3a_P
25490	C	ORF3a_nt:98_AA:A33	56	17	71362	17	8	71462	C	71362	0.999			A	56	0.001	ORF3a_E	T	17	0.000	ORF3a_V
25491	A	ORF3a_nt:99_AA:A33	71381	7	31	36	4	71462	A	71381	0.999			G	36	0.001	ORF3a_A	C	31	0.000	ORF3a_A
25492	A	ORF3a_nt:100_AA:T34	71412	7	20	19	0	71462	A	71412	0.999			C	20	0.000	ORF3a_P	G	19	0.000	ORF3a_A
25493	C	ORF3a_nt:101_AA:T34	24	20	71411	3	0	71462	C	71411	0.999			A	24	0.000	ORF3a_K	T	20	0.000	ORF3a_M
25494	G	ORF3a_nt:102_AA:T34	33	14	10	71399	1	71461	G	71399	0.999			A	33	0.000	ORF3a_T	T	14	0.000	ORF3a_T
25495	A	ORF3a_nt:103_AA:I35	71374	21	40	20	3	71461	A	71374	0.999			C	40	0.001	ORF3a_L	T	21	0.000	ORF3a_L
25496	T	ORF3a_nt:104_AA:I35	44	71389	15	10	1	71461	T	71389	0.999			A	44	0.001	ORF3a_K	C	15	0.000	ORF3a_T
25497	A	ORF3a_nt:105_AA:I35	71370	23	28	39	0	71461	A	71370	0.999			G	39	0.001	ORF3a_M	C	28	0.000	ORF3a_I
25498	C	ORF3a_nt:106_AA:P36	62	23	71372	2	1	71461	C	71372	0.999			A	62	0.001	ORF3a_T	T	23	0.000	ORF3a_S
25499	C	ORF3a_nt:107_AA:P36	24	38	71379	16	0	71461	C	71379	0.999			T	38	0.001	ORF3a_L	A	24	0.000	ORF3a_Q
25500	G	ORF3a_nt:108_AA:P36	101	12	15	71331	1	71461	G	71331	0.998			A	101	0.001	ORF3a_P	C	15	0.000	ORF3a_P
25501	A	ORF3a_nt:109_AA:I37	71370	38	27	24	1	71461	A	71370	0.999			T	38	0.001	ORF3a_L	C	27	0.000	ORF3a_L
25502	T	ORF3a_nt:110_AA:I37	24	71409	13	7	5	71461	T	71409	0.999			A	24	0.000	ORF3a_K	C	13	0.000	ORF3a_T
25503	A	ORF3a_nt:111_AA:I37	71400	21	18	20	1	71461	A	71400	0.999			T	21	0.000	ORF3a_I	G	20	0.000	ORF3a_M
25504	C	ORF3a_nt:112_AA:Q38	30	24	71397	2	3	71461	C	71397	0.999			A	30	0.000	ORF3a_K	T	24	0.000	ORF3a_*
25505	A	ORF3a_nt:113_AA:Q38	70776	9	632	40	0	71461	A	70776	0.990			C	632	0.009	ORF3a_P	G	40	0.001	ORF3a_R
25506	A	ORF3a_nt:114_AA:Q38	71293	35	85	45	0	71461	A	71293	0.998			C	85	0.001	ORF3a_H	G	45	0.001	ORF3a_Q
25507	G	ORF3a_nt:115_AA:A39	23	35	13	71390	0	71461	G	71390	0.999			T	35	0.000	ORF3a_S	A	23	0.000	ORF3a_T
25508	C	ORF3a_nt:116_AA:A39	25	15	71417	6	0	71463	C	71417	0.999			A	25	0.000	ORF3a_D	T	15	0.000	ORF3a_V
25509	C	ORF3a_nt:117_AA:A39	16	17	71424	3	0	71463	C	71424	0.999			T	17	0.000	ORF3a_A	A	16	0.000	ORF3a_A
25510	T	ORF3a_nt:118_AA:S40	11	71378	49	17	7	71463	T	71378	0.999			C	49	0.001	ORF3a_P	G	17	0.000	ORF3a_A
25511	C	ORF3a_nt:119_AA:S40	17	15	71423	3	3	71461	C	71423	0.999			A	17	0.000	ORF3a_*	T	15	0.000	ORF3a_L
25512	A	ORF3a_nt:120_AA:S40	71274	42	107	29	5	71461	A	71274	0.997			C	107	0.001	ORF3a_S	T	42	0.001	ORF3a_S
25513	C	ORF3a_nt:121_AA:L41	9	8	71440	3	0	71461	C	71440	1.000			A	9	0.000	ORF3a_I	T	8	0.000	ORF3a_F
25514	T	ORF3a_nt:122_AA:L41	16	70969	79	393	2	71461	T	70969	0.993			G	393	0.005	ORF3a_R	C	79	0.001	ORF3a_P
25515	C	ORF3a_nt:123_AA:L41	14	4465	66973	3	5	71461	C	66973	0.937			T	4465	0.062	ORF3a_L	A	14	0.000	ORF3a_L
25516	C	ORF3a_nt:124_AA:P42	25	16	71416	2	0	71461	C	71416	0.999			A	25	0.000	ORF3a_T	T	16	0.000	ORF3a_S
25517	C	ORF3a_nt:125_AA:P42	38	17	71399	3	0	71461	C	71399	0.999			A	38	0.001	ORF3a_H	T	17	0.000	ORF3a_L
25518	T	ORF3a_nt:126_AA:P42	10	71381	38	17	12	71461	T	71381	0.999			C	38	0.001	ORF3a_P	G	17	0.000	ORF3a_P
25519	T	ORF3a_nt:127_AA:F43	22	71371	33	33	0	71461	T	71371	0.999			C	33	0.000	ORF3a_L	G	33	0.000	ORF3a_V
25520	T	ORF3a_nt:128_AA:F43	23	71379	31	28	0	71461	T	71379	0.999			C	31	0.000	ORF3a_S	G	28	0.000	ORF3a_C
25521	C	ORF3a_nt:129_AA:F43	15	25	71407	10	1	71461	C	71407	0.999			T	25	0.000	ORF3a_F	A	15	0.000	ORF3a_L
25522	G	ORF3a_nt:130_AA:G44	23	92	17	71324	4	71461	G	71324	0.998			T	92	0.001	ORF3a_*	A	23	0.000	ORF3a_R
25523	G	ORF3a_nt:131_AA:G44	20	68	4	71366	0	71461	G	71366	0.999			T	68	0.001	ORF3a_V	A	20	0.000	ORF3a_E
25524	A	ORF3a_nt:132_AA:G44	71086	156	177	36	2	71461	A	71086	0.995			C	177	0.002	ORF3a_G	T	156	0.002	ORF3a_G
25525	T	ORF3a_nt:133_AA:W45	23	71387	14	32	1	71461	T	71387	0.999			G	32	0.000	ORF3a_G	A	23	0.000	ORF3a_R
25526	G	ORF3a_nt:134_AA:W45	12	134	4	71304	4	71461	G	71304	0.998			T	134	0.002	ORF3a_L	A	12	0.000	ORF3a_*
25527	G	ORF3a_nt:135_AA:W45	18	89	26	71326	0	71461	G	71326	0.998			T	89	0.001	ORF3a_C	C	26	0.000	ORF3a_C
25528	C	ORF3a_nt:136_AA:L46	18	18	71407	15	3	71462	C	71407	0.999			A	18	0.000	ORF3a_I	T	18	0.000	ORF3a_F
25529	T	ORF3a_nt:137_AA:L46	15	71230	143	71	3	71462	T	71230	0.997			C	143	0.002	ORF3a_P	G	71	0.001	ORF3a_R
25530	T	ORF3a_nt:138_AA:L46	5	71413	16	28	0	71462	T	71413	0.999			G	28	0.000	ORF3a_L	C	16	0.000	ORF3a_L
25531	A	ORF3a_nt:139_AA:I47	70987	355	99	12	5	71462	A	70987	0.993			T	355	0.005	ORF3a_F	C	99	0.001	ORF3a_L
25532	T	ORF3a_nt:140_AA:I47	27	71385	24	24	2	71462	T	71385	0.999			A	27	0.000	ORF3a_N	C	24	0.000	ORF3a_T
25533	T	ORF3a_nt:141_AA:I47	17	71338	31	71	4	71461	T	71338	0.998			G	71	0.001	ORF3a_M	C	31	0.000	ORF3a_I
25534	G	ORF3a_nt:142_AA:V48	26	221	14	71194	4	71459	G	71194	0.996			T	221	0.003	ORF3a_F	A	26	0.000	ORF3a_I
25535	T	ORF3a_nt:143_AA:V48	6	71341	31	73	4	71458	T	71341	0.998			G	73	0.001	ORF3a_G	C	31	0.000	ORF3a_A
25536	T	ORF3a_nt:144_AA:V48	4	71389	32	30	0	71457	T	71389	0.999			C	32	0.000	ORF3a_V	G	30	0.000	ORF3a_V
25537	G	ORF3a_nt:145_AA:G49	66	308	9	71057	15	71455	G	71057	0.994			T	308	0.004	ORF3a_C	A	66	0.001	ORF3a_S
25538	G	ORF3a_nt:146_AA:G49	10	187	16	71241	0	71455	G	71241	0.997			T	187	0.003	ORF3a_V	C	16	0.000	ORF3a_A
25539	C	ORF3a_nt:147_AA:G49	32	63	71332	29	1	71457	C	71332	0.998			T	63	0.001	ORF3a_G	A	32	0.000	ORF3a_G
25540	G	ORF3a_nt:148_AA:V50	12	138	11	71293	1	71457	G	71293	0.998			T	138	0.002	ORF3a_F	A	12	0.000	ORF3a_I
25541	T	ORF3a_nt:149_AA:V50	8	71403	13	28	1	71453	T	71403	0.999			G	28	0.000	ORF3a_G	C	13	0.000	ORF3a_A
25542	T	ORF3a_nt:150_AA:V50	7	71421	16	9	0	71453	T	71421	1.000			C	16	0.000	ORF3a_V	G	9	0.000	ORF3a_V
25543	G	ORF3a_nt:151_AA:A51	31	68	7	71345	2	71453	G	71345	0.998			T	68	0.001	ORF3a_S	A	31	0.000	ORF3a_T
25544	C	ORF3a_nt:152_AA:A51	39	107	71300	6	0	71453	C	71300	0.998			T	107	0.001	ORF3a_V	A	39	0.001	ORF3a_E
25545	A	ORF3a_nt:153_AA:A51	71176	75	180	21	1	71453	A	71176	0.996			C	180	0.003	ORF3a_A	T	75	0.001	ORF3a_A
25546	C	ORF3a_nt:154_AA:L52	23	57	71364	6	4	71454	C	71364	0.999			T	57	0.001	ORF3a_F	A	23	0.000	ORF3a_I
25547	T	ORF3a_nt:155_AA:L52	7	71388	31	25	3	71454	T	71388	0.999			C	31	0.000	ORF3a_P	G	25	0.000	ORF3a_R
25548	T	ORF3a_nt:156_AA:L52	12	71429	7	6	0	71454	T	71429	1.000			A	12	0.000	ORF3a_L	C	7	0.000	ORF3a_L
25549	C	ORF3a_nt:157_AA:L53	16	3367	68055	12	4	71454	C	68055	0.952			T	3367	0.047	ORF3a_F	A	16	0.000	ORF3a_I
25550	T	ORF3a_nt:158_AA:L53	7	71398	30	15	3	71454	T	71398	0.999			C	30	0.000	ORF3a_P	G	15	0.000	ORF3a_R
25551	T	ORF3a_nt:159_AA:L53	10	71377	28	39	0	71454	T	71377	0.999			G	39	0.001	ORF3a_L	C	28	0.000	ORF3a_L
25552	G	ORF3a_nt:160_AA:A54	8	276	44	71120	5	71454	G	71120	0.995			T	276	0.004	ORF3a_S	C	44	0.001	ORF3a_P
25553	C	ORF3a_nt:161_AA:A54	30	31	71375	16	1	71454	C	71375	0.999			T	31	0.000	ORF3a_V	A	30	0.000	ORF3a_D
25554	T	ORF3a_nt:162_AA:A54	7	71377	50	19	0	71454	T	71377	0.999			C	50	0.001	ORF3a_A	G	19	0.000	ORF3a_A
25555	G	ORF3a_nt:163_AA:V55	27	133	4	71287	3	71454	G	71287	0.998			T	133	0.002	ORF3a_F	A	27	0.000	ORF3a_I
25556	T	ORF3a_nt:164_AA:V55	14	71080	49	252	58	71454	T	71080	0.995			G	252	0.004	ORF3a_G	-	58	0.001	ORF3a_?
25557	T	ORF3a_nt:165_AA:V55	9	71215	16	214	0	71454	T	71215	0.997			G	214	0.003	ORF3a_V	C	16	0.000	ORF3a_V
25558	T	ORF3a_nt:166_AA:F56	80	70300	10	1064	0	71454	T	70300	0.984			G	1064	0.015	ORF3a_V	A	80	0.001	ORF3a_I
25559	T	ORF3a_nt:167_AA:F56	8	71398	15	31	0	71454	T	71398	0.999			G	31	0.000	ORF3a_C	C	15	0.000	ORF3a_S
25560	T	ORF3a_nt:168_AA:F56	22	71306	94	28	0	71452	T	71306	0.998			C	94	0.001	ORF3a_F	G	28	0.000	ORF3a_L
25561	C	ORF3a_nt:169_AA:Q57	31	70	71339	2	6	71448	C	71339	0.998			T	70	0.001	ORF3a_*	A	31	0.000	ORF3a_K
25562	A	ORF3a_nt:170_AA:Q57	71094	118	160	62	8	71442	A	71094	0.995			C	160	0.002	ORF3a_P	T	118	0.002	ORF3a_L
25563	G	ORF3a_nt:171_AA:Q57	21	168	11	71234	6	71442	G	71234	0.997			T	168	0.002	ORF3a_H	A	21	0.000	ORF3a_Q
25564	A	ORF3a_nt:172_AA:S58	70761	216	181	282	2	71442	A	70761	0.990			G	282	0.004	ORF3a_G	T	216	0.003	ORF3a_C
25565	G	ORF3a_nt:173_AA:S58	25	169	66	71180	1	71441	G	71180	0.996			T	169	0.002	ORF3a_I	C	66	0.001	ORF3a_T
25566	C	ORF3a_nt:174_AA:S58	25	27	71365	23	0	71440	C	71365	0.999			T	27	0.000	ORF3a_S	A	25	0.000	ORF3a_R
25567	G	ORF3a_nt:175_AA:A59	25	203	74	71136	2	71440	G	71136	0.996			T	203	0.003	ORF3a_S	C	74	0.001	ORF3a_P
25568	C	ORF3a_nt:176_AA:A59	31	28	71349	29	2	71439	C	71349	0.999			A	31	0.000	ORF3a_D	G	29	0.000	ORF3a_G
25569	T	ORF3a_nt:177_AA:A59	7	71378	32	18	4	71439	T	71378	0.999			C	32	0.000	ORF3a_A	G	18	0.000	ORF3a_A
25570	T	ORF3a_nt:178_AA:S60	36	71358	34	8	0	71436	T	71358	0.999			A	36	0.001	ORF3a_T	C	34	0.000	ORF3a_P
25571	C	ORF3a_nt:179_AA:S60	19	47	71347	16	4	71433	C	71347	0.999			T	47	0.001	ORF3a_F	A	19	0.000	ORF3a_Y
25572	C	ORF3a_nt:180_AA:S60	39	56	71333	0	0	71428	C	71333	0.999			T	56	0.001	ORF3a_S	A	39	0.001	ORF3a_S
25573	A	ORF3a_nt:181_AA:K61	70892	80	339	41	44	71396	A	70892	0.993			C	339	0.005	ORF3a_Q	T	80	0.001	ORF3a_*
25574	A	ORF3a_nt:182_AA:K61	70830	223	288	27	0	71368	A	70830	0.992			C	288	0.004	ORF3a_T	T	223	0.003	ORF3a_I
25575	A	ORF3a_nt:183_AA:K61	70479	100	723	44	0	71346	A	70479	0.988			C	723	0.010	ORF3a_N	T	100	0.001	ORF3a_N
25576	A	ORF3a_nt:184_AA:I62	71102	35	120	31	0	71288	A	71102	0.997			C	120	0.002	ORF3a_L	T	35	0.000	ORF3a_F
25577	T	ORF3a_nt:185_AA:I62	19	69407	16	1810	0	71252	T	69407	0.974			G	1810	0.025	ORF3a_S	A	19	0.000	ORF3a_N
25578	C	ORF3a_nt:186_AA:I62	13	16	71018	0	0	71047	C	71018	1.000			T	16	0.000	ORF3a_I	A	13	0.000	ORF3a_I
25579	A	ORF3a_nt:187_AA:I63	68616	6	1	4	1	68628	A	68616	1.000			T	6	0.000	ORF3a_L	G	4	0.000	ORF3a_V
25580	T	ORF3a_nt:188_AA:I63	13	37471	11	15	1	37511	T	37471	0.999			G	15	0.000	ORF3a_R	A	13	0.000	ORF3a_K
25581	A	ORF3a_nt:189_AA:I63	36656	5	5	14	2	36682	A	36656	0.999			G	14	0.000	ORF3a_M	T	5	0.000	ORF3a_I
25582	A	ORF3a_nt:190_AA:T64	36221	2	5	9	0	36237	A	36221	1.000			G	9	0.000	ORF3a_A	C	5	0.000	ORF3a_P
25583	C	ORF3a_nt:191_AA:T64	22	2	36145	1	4	36174	C	36145	0.999			A	22	0.001	ORF3a_N	-	4	0.000	ORF3a_?
25584	C	ORF3a_nt:192_AA:T64	25	3	36128	2	0	36158	C	36128	0.999			A	25	0.001	ORF3a_T	T	3	0.000	ORF3a_T
25585	C	ORF3a_nt:193_AA:L65	21	4	36132	1	0	36158	C	36132	0.999			A	21	0.001	ORF3a_I	T	4	0.000	ORF3a_F
25586	T	ORF3a_nt:194_AA:L65	114	35872	27	142	2	36157	T	35872	0.992			G	142	0.004	ORF3a_R	A	114	0.003	ORF3a_H
25587	C	ORF3a_nt:195_AA:L65	10	2	36141	1	3	36157	C	36141	1.000			A	10	0.000	ORF3a_L	-	3	0.000	ORF3a_?
25588	A	ORF3a_nt:196_AA:K66	35940	7	164	26	20	36157	A	35940	0.994			C	164	0.005	ORF3a_Q	G	26	0.001	ORF3a_E
25589	A	ORF3a_nt:197_AA:K66	36129	2	17	9	0	36157	A	36129	0.999			C	17	0.000	ORF3a_T	G	9	0.000	ORF3a_R
25590	A	ORF3a_nt:198_AA:K66	35701	10	403	41	0	36155	A	35701	0.987			C	403	0.011	ORF3a_N	G	41	0.001	ORF3a_K
25591	A	ORF3a_nt:199_AA:K67	36121	4	10	17	0	36152	A	36121	0.999			G	17	0.000	ORF3a_E	C	10	0.000	ORF3a_Q
25592	A	ORF3a_nt:200_AA:K67	36138	1	1	9	0	36149	A	36138	1.000			G	9	0.000	ORF3a_R
25593	G	ORF3a_nt:201_AA:K67	13	5	15	36114	0	36147	G	36114	0.999			C	15	0.000	ORF3a_N	A	13	0.000	ORF3a_K
25594	A	ORF3a_nt:202_AA:R68	36110	6	6	25	0	36147	A	36110	0.999			G	25	0.001	ORF3a_G	T	6	0.000	ORF3a_*
25595	G	ORF3a_nt:203_AA:R68	5	3	1	36135	0	36144	G	36135	1.000			A	5	0.000	ORF3a_K	T	3	0.000	ORF3a_I
25596	A	ORF3a_nt:204_AA:R68	36094	3	18	27	0	36142	A	36094	0.999			G	27	0.001	ORF3a_R	C	18	0.000	ORF3a_S
25597	T	ORF3a_nt:205_AA:W69	8	36113	5	11	0	36137	T	36113	0.999			G	11	0.000	ORF3a_G	A	8	0.000	ORF3a_R
25598	G	ORF3a_nt:206_AA:W69	13	5	3	36114	0	36135	G	36114	0.999			A	13	0.000	ORF3a_*	T	5	0.000	ORF3a_L
25599	G	ORF3a_nt:207_AA:W69	10	6	3	36102	0	36121	G	36102	0.999			A	10	0.000	ORF3a_*	T	6	0.000	ORF3a_C
25600	C	ORF3a_nt:208_AA:Q70	29	10	36250	5	3	36297	C	36250	0.999			A	29	0.001	ORF3a_K	T	10	0.000	ORF3a_*
25601	A	ORF3a_nt:209_AA:Q70	36291	0	3	9	1	36304	A	36291	1.000			G	9	0.000	ORF3a_R	C	3	0.000	ORF3a_P
25602	A	ORF3a_nt:210_AA:Q70	36543	4	2	5	1	36555	A	36543	1.000			G	5	0.000	ORF3a_Q	T	4	0.000	ORF3a_H
25603	C	ORF3a_nt:211_AA:L71	41	4	36505	1	0	36551	C	36505	0.999			A	41	0.001	ORF3a_I	T	4	0.000	ORF3a_L
25604	T	ORF3a_nt:212_AA:L71	5	36534	7	2	3	36551	T	36534	1.000			C	7	0.000	ORF3a_P	A	5	0.000	ORF3a_Q
25605	A	ORF3a_nt:213_AA:L71	36529	6	0	8	1	36544	A	36529	1.000			G	8	0.000	ORF3a_L	T	6	0.000	ORF3a_L
25606	G	ORF3a_nt:214_AA:A72	7	4	1	36519	0	36531	G	36519	1.000			A	7	0.000	ORF3a_T	T	4	0.000	ORF3a_S
25607	C	ORF3a_nt:215_AA:A72	56	4	36452	4	0	36516	C	36452	0.998			A	56	0.002	ORF3a_E	T	4	0.000	ORF3a_V
25608	A	ORF3a_nt:216_AA:A72	36480	4	5	11	1	36501	A	36480	0.999			G	11	0.000	ORF3a_A	C	5	0.000	ORF3a_A
25609	C	ORF3a_nt:217_AA:L73	12	6	36455	1	0	36474	C	36455	0.999			A	12	0.000	ORF3a_I	T	6	0.000	ORF3a_F
25610	T	ORF3a_nt:218_AA:L73	6	36425	11	17	1	36460	T	36425	0.999			G	17	0.000	ORF3a_R	C	11	0.000	ORF3a_P
25611	C	ORF3a_nt:219_AA:L73	14	6	36429	1	2	36452	C	36429	0.999			A	14	0.000	ORF3a_L	T	6	0.000	ORF3a_L
25612	T	ORF3a_nt:220_AA:S74	16	36393	26	11	0	36446	T	36393	0.999			C	26	0.001	ORF3a_P	A	16	0.000	ORF3a_T
25613	C	ORF3a_nt:221_AA:S74	5	7	36417	2	0	36431	C	36417	1.000			T	7	0.000	ORF3a_F	A	5	0.000	ORF3a_Y
25614	C	ORF3a_nt:222_AA:S74	51	8	36356	1	0	36416	C	36356	0.998			A	51	0.001	ORF3a_S	T	8	0.000	ORF3a_S
25615	A	ORF3a_nt:223_AA:K75	36395	6	2	11	2	36416	A	36395	0.999			G	11	0.000	ORF3a_E	T	6	0.000	ORF3a_*
25616	A	ORF3a_nt:224_AA:K75	36394	3	7	7	2	36413	A	36394	0.999			C	7	0.000	ORF3a_T	G	7	0.000	ORF3a_R
25617	G	ORF3a_nt:225_AA:K75	79	7	3	36315	2	36406	G	36315	0.998			A	79	0.002	ORF3a_K	T	7	0.000	ORF3a_N
25618	G	ORF3a_nt:226_AA:G76	39	1	0	36347	0	36387	G	36347	0.999			A	39	0.001	ORF3a_S
25619	G	ORF3a_nt:227_AA:G76	3	2	1	36368	0	36374	G	36368	1.000			A	3	0.000	ORF3a_D	T	2	0.000	ORF3a_V
25620	T	ORF3a_nt:228_AA:G76	5	36339	2	4	0	36350	T	36339	1.000			A	5	0.000	ORF3a_G	G	4	0.000	ORF3a_G
25621	G	ORF3a_nt:229_AA:V77	18	3	3	36309	0	36333	G	36309	0.999			A	18	0.000	ORF3a_I	T	3	0.000	ORF3a_F
25622	T	ORF3a_nt:230_AA:V77	8	36061	8	247	0	36324	T	36061	0.993			G	247	0.007	ORF3a_G	A	8	0.000	ORF3a_D
25623	T	ORF3a_nt:231_AA:V77	7	36288	9	1	0	36305	T	36288	1.000			C	9	0.000	ORF3a_V	A	7	0.000	ORF3a_V
25624	C	ORF3a_nt:232_AA:H78	10	9	36284	2	0	36305	C	36284	0.999			A	10	0.000	ORF3a_N	T	9	0.000	ORF3a_Y
25625	A	ORF3a_nt:233_AA:H78	36291	3	3	6	0	36303	A	36291	1.000			G	6	0.000	ORF3a_R	T	3	0.000	ORF3a_L
25626	C	ORF3a_nt:234_AA:H78	2	3	36292	1	3	36301	C	36292	1.000			T	3	0.000	ORF3a_H	-	3	0.000	ORF3a_?
25627	T	ORF3a_nt:235_AA:F79	7	36269	7	12	4	36299	T	36269	0.999			G	12	0.000	ORF3a_V	A	7	0.000	ORF3a_I
25628	T	ORF3a_nt:236_AA:F79	3	36239	13	42	0	36297	T	36239	0.998			G	42	0.001	ORF3a_C	C	13	0.000	ORF3a_S
25629	T	ORF3a_nt:237_AA:F79	2	35682	12	602	0	36298	T	35682	0.983			G	602	0.017	ORF3a_L	C	12	0.000	ORF3a_F
25630	G	ORF3a_nt:238_AA:V80	17	3	1	36271	1	36293	G	36271	0.999			A	17	0.000	ORF3a_I	T	3	0.000	ORF3a_F
25631	T	ORF3a_nt:239_AA:V80	3	36258	7	20	3	36291	T	36258	0.999			G	20	0.001	ORF3a_G	C	7	0.000	ORF3a_A
25632	T	ORF3a_nt:240_AA:V80	5	36259	4	18	0	36286	T	36259	0.999			G	18	0.000	ORF3a_V	A	5	0.000	ORF3a_V
25633	T	ORF3a_nt:241_AA:C81	8	35454	12	810	0	36284	T	35454	0.977			G	810	0.022	ORF3a_G	C	12	0.000	ORF3a_R
25634	G	ORF3a_nt:242_AA:C81	9	0	3	36269	1	36282	G	36269	1.000			A	9	0.000	ORF3a_Y	C	3	0.000	ORF3a_S
25635	C	ORF3a_nt:243_AA:C81	72	8	36196	3	0	36279	C	36196	0.998			A	72	0.002	ORF3a_*	T	8	0.000	ORF3a_C
25636	A	ORF3a_nt:244_AA:N82	36086	0	150	42	0	36278	A	36086	0.995			C	150	0.004	ORF3a_H	G	42	0.001	ORF3a_D
25637	A	ORF3a_nt:245_AA:N82	36260	6	2	9	0	36277	A	36260	1.000			G	9	0.000	ORF3a_S	T	6	0.000	ORF3a_I
25638	C	ORF3a_nt:246_AA:N82	3	1	36272	0	0	36276	C	36272	1.000			A	3	0.000	ORF3a_K
25639	T	ORF3a_nt:247_AA:L83	5	36254	4	13	0	36276	T	36254	0.999			G	13	0.000	ORF3a_V	A	5	0.000	ORF3a_M
25640	T	ORF3a_nt:248_AA:L83	1	36256	15	4	0	36276	T	36256	0.999			C	15	0.000	ORF3a_S	G	4	0.000	ORF3a_W
25641	G	ORF3a_nt:249_AA:L83	4	3	1	36264	0	36272	G	36264	1.000			A	4	0.000	ORF3a_L	T	3	0.000	ORF3a_F
25642	C	ORF3a_nt:250_AA:L84	3	8	36250	3	0	36264	C	36250	1.000			T	8	0.000	ORF3a_L	A	3	0.000	ORF3a_M
25643	T	ORF3a_nt:251_AA:L84	2	36248	5	7	3	36265	T	36248	1.000			G	7	0.000	ORF3a_R	C	5	0.000	ORF3a_P
25644	G	ORF3a_nt:252_AA:L84	4	1	1	36256	3	36265	G	36256	1.000			A	4	0.000	ORF3a_L	-	3	0.000	ORF3a_?
25645	T	ORF3a_nt:253_AA:L85	4	36242	7	6	4	36263	T	36242	0.999			C	7	0.000	ORF3a_L	G	6	0.000	ORF3a_V
25646	T	ORF3a_nt:254_AA:L85	2	36232	10	14	0	36258	T	36232	0.999			G	14	0.000	ORF3a_W	C	10	0.000	ORF3a_S
25647	G	ORF3a_nt:255_AA:L85	6	0	1	36249	0	36256	G	36249	1.000			A	6	0.000	ORF3a_L
25648	T	ORF3a_nt:256_AA:L86	2	36238	5	4	1	36250	T	36238	1.000			C	5	0.000	ORF3a_L	G	4	0.000	ORF3a_V
25649	T	ORF3a_nt:257_AA:L86	1	36233	5	5	0	36244	T	36233	1.000			C	5	0.000	ORF3a_S	G	5	0.000	ORF3a_W
25650	G	ORF3a_nt:258_AA:L86	1	1	0	36237	1	36240	G	36237	1.000			A	1	0.000	ORF3a_L
25651	T	ORF3a_nt:259_AA:F87	7	36145	5	80	2	36239	T	36145	0.997			G	80	0.002	ORF3a_V	A	7	0.000	ORF3a_I
25652	T	ORF3a_nt:260_AA:F87	2	36224	9	3	0	36238	T	36224	1.000			C	9	0.000	ORF3a_S	G	3	0.000	ORF3a_C
25653	T	ORF3a_nt:261_AA:F87	3	36220	8	7	0	36238	T	36220	1.000			C	8	0.000	ORF3a_F	G	7	0.000	ORF3a_L
25654	G	ORF3a_nt:262_AA:V88	4	4	0	36230	0	36238	G	36230	1.000			A	4	0.000	ORF3a_I	T	4	0.000	ORF3a_L
25655	T	ORF3a_nt:263_AA:V88	8	36209	6	3	11	36237	T	36209	0.999			-	11	0.000	ORF3a_?	A	8	0.000	ORF3a_E
25656	A	ORF3a_nt:264_AA:V88	36165	1	6	7	56	36235	A	36165	0.998			-	56	0.002	ORF3a_?	G	7	0.000	ORF3a_V
25657	A	ORF3a_nt:265_AA:T89	36196	6	28	5	0	36235	A	36196	0.999			C	28	0.001	ORF3a_P	T	6	0.000	ORF3a_S
25658	C	ORF3a_nt:266_AA:T89	32	5	36192	1	2	36232	C	36192	0.999			A	32	0.001	ORF3a_K	T	5	0.000	ORF3a_I
25659	A	ORF3a_nt:267_AA:T89	35640	6	469	83	29	36227	A	35640	0.984			C	469	0.013	ORF3a_T	G	83	0.002	ORF3a_T
25660	G	ORF3a_nt:268_AA:V90	2	3	0	36219	3	36227	G	36219	1.000			T	3	0.000	ORF3a_F	-	3	0.000	ORF3a_?
25661	T	ORF3a_nt:269_AA:V90	2	35292	7	898	28	36227	T	35292	0.974			G	898	0.025	ORF3a_G	-	28	0.001	ORF3a_?
25662	T	ORF3a_nt:270_AA:V90	8	36207	8	2	0	36225	T	36207	1.000			A	8	0.000	ORF3a_V	C	8	0.000	ORF3a_V
25663	T	ORF3a_nt:271_AA:Y91	3	36183	5	32	0	36223	T	36183	0.999			G	32	0.001	ORF3a_D	C	5	0.000	ORF3a_H
25664	A	ORF3a_nt:272_AA:Y91	36142	2	68	6	2	36220	A	36142	0.998			C	68	0.002	ORF3a_S	G	6	0.000	ORF3a_C
25665	C	ORF3a_nt:273_AA:Y91	13	6	36199	1	0	36219	C	36199	0.999			A	13	0.000	ORF3a_*	T	6	0.000	ORF3a_Y
25666	T	ORF3a_nt:274_AA:S92	3	36171	7	34	0	36215	T	36171	0.999			G	34	0.001	ORF3a_A	C	7	0.000	ORF3a_P
25667	C	ORF3a_nt:275_AA:S92	201	9	35995	8	0	36213	C	35995	0.994			A	201	0.006	ORF3a_*	T	9	0.000	ORF3a_L
25668	A	ORF3a_nt:276_AA:S92	36191	2	7	8	1	36209	A	36191	1.000			G	8	0.000	ORF3a_S	C	7	0.000	ORF3a_S
25669	C	ORF3a_nt:277_AA:H93	7	9	36169	1	1	36187	C	36169	1.000			T	9	0.000	ORF3a_Y	A	7	0.000	ORF3a_N
25670	A	ORF3a_nt:278_AA:H93	36088	4	4	3	0	36099	A	36088	1.000			T	4	0.000	ORF3a_L	C	4	0.000	ORF3a_P
25671	C	ORF3a_nt:279_AA:H93	7	2	35879	1	0	35890	C	35879	1.000			A	7	0.000	ORF3a_Q	T	2	0.000	ORF3a_H
25672	C	ORF3a_nt:280_AA:L94	0	0	35246	0	0	35246	C	35246	1.000
25673	T	ORF3a_nt:281_AA:L94	0	34275	0	0	29	34304	T	34275	0.999			-	29	0.001	ORF3a_?
25674	T	ORF3a_nt:282_AA:L94	5	15938	9	1	22	15975	T	15938	0.998			-	22	0.001	ORF3a_?	C	9	0.001	ORF3a_L
25675	T	ORF3a_nt:283_AA:L95	0	543	0	11	18	572	T	543	0.949			-	18	0.031	ORF3a_?	G	11	0.019	ORF3a_V
25676	T	ORF3a_nt:284_AA:L95	0	542	0	0	0	542	T	542	1.000
25677	G	ORF3a_nt:285_AA:L95	0	1	0	540	0	541	G	540	0.998			T	1	0.002	ORF3a_F
25678	C	ORF3a_nt:286_AA:L96	0	0	531	1	0	532	C	531	0.998			G	1	0.002	ORF3a_V
25679	T	ORF3a_nt:287_AA:L96	0	531	0	0	0	531	T	531	1.000
25680	C	ORF3a_nt:288_AA:L96	33	0	498	0	0	531	C	498	0.938			A	33	0.062	ORF3a_L
25681	G	ORF3a_nt:289_AA:V97	0	1	0	530	0	531	G	530	0.998			T	1	0.002	ORF3a_F
25682	T	ORF3a_nt:290_AA:V97	0	530	0	1	0	531	T	530	0.998			G	1	0.002	ORF3a_G
25683	T	ORF3a_nt:291_AA:V97	0	531	0	0	0	531	T	531	1.000
25684	G	ORF3a_nt:292_AA:A98	1	0	1	529	0	531	G	529	0.996			A	1	0.002	ORF3a_T
25685	C	ORF3a_nt:293_AA:A98	0	1	530	0	0	531	C	530	0.998			T	1	0.002	ORF3a_V
25686	T	ORF3a_nt:294_AA:A98	0	498	0	0	0	498	T	498	1.000
25687	G	ORF3a_nt:295_AA:A99	0	1	1	496	0	498	G	496	0.996			T	1	0.002	ORF3a_S
25688	C	ORF3a_nt:296_AA:A99	0	2	496	0	0	498	C	496	0.996			T	2	0.004	ORF3a_V
25689	T	ORF3a_nt:297_AA:A99	0	498	0	0	0	498	T	498	1.000
25690	G	ORF3a_nt:298_AA:G100	0	0	0	498	0	498	G	498	1.000
25691	G	ORF3a_nt:299_AA:G100	0	0	1	497	0	498	G	497	0.998			C	1	0.002	ORF3a_A
25692	C	ORF3a_nt:300_AA:G100	0	1	497	0	0	498	C	497	0.998			T	1	0.002	ORF3a_G
25693	C	ORF3a_nt:301_AA:L101	0	0	500	0	0	500	C	500	1.000
25694	T	ORF3a_nt:302_AA:L101	0	689	0	0	0	689	T	689	1.000
25695	T	ORF3a_nt:303_AA:L101	0	933	0	0	0	933	T	933	1.000
25696	G	ORF3a_nt:304_AA:E102	1	0	0	944	0	945	G	944	0.999			A	1	0.001	ORF3a_K
25697	A	ORF3a_nt:305_AA:E102	947	0	0	0	0	947	A	947	1.000
25698	A	ORF3a_nt:306_AA:E102	914	0	30	3	0	947	A	914	0.965			C	30	0.032	ORF3a_D	G	3	0.003	ORF3a_E
25699	G	ORF3a_nt:307_AA:A103	1	0	0	947	0	948	G	947	0.999			A	1	0.001	ORF3a_T
25700	C	ORF3a_nt:308_AA:A103	2	2	945	0	1	950	C	945	0.995			A	2	0.002	ORF3a_D	T	2	0.002	ORF3a_V
25701	C	ORF3a_nt:309_AA:A103	3	2	945	0	0	950	C	945	0.995			A	3	0.003	ORF3a_A	T	2	0.002	ORF3a_A
25702	C	ORF3a_nt:310_AA:P104	0	0	950	0	0	950	C	950	1.000
25703	C	ORF3a_nt:311_AA:P104	1	4	945	0	0	950	C	945	0.995			T	4	0.004	ORF3a_L
25704	T	ORF3a_nt:312_AA:P104	0	950	0	0	0	950	T	950	1.000
25705	T	ORF3a_nt:313_AA:F105	0	950	0	0	0	950	T	950	1.000
25706	T	ORF3a_nt:314_AA:F105	0	940	0	10	0	950	T	940	0.989			G	10	0.011	ORF3a_C
25707	T	ORF3a_nt:315_AA:F105	2	947	1	0	0	950	T	947	0.997			A	2	0.002	ORF3a_L
25708	C	ORF3a_nt:316_AA:L106	1	1	948	0	0	950	C	948	0.998			A	1	0.001	ORF3a_I
25709	T	ORF3a_nt:317_AA:L106	0	947	3	0	0	950	T	947	0.997			C	3	0.003	ORF3a_P
25710	C	ORF3a_nt:318_AA:L106	3	2	945	0	0	950	C	945	0.995			A	3	0.003	ORF3a_L	T	2	0.002	ORF3a_L
25711	T	ORF3a_nt:319_AA:Y107	0	949	0	1	0	950	T	949	0.999			G	1	0.001	ORF3a_D
25712	A	ORF3a_nt:320_AA:Y107	948	1	0	1	0	950	A	948	0.998			T	1	0.001	ORF3a_F
25713	T	ORF3a_nt:321_AA:Y107	1	947	2	0	0	950	T	947	0.997			C	2	0.002	ORF3a_Y
25714	C	ORF3a_nt:322_AA:L108	5	0	945	0	0	950	C	945	0.995			A	5	0.005	ORF3a_I
25715	T	ORF3a_nt:323_AA:L108	1	948	0	3	0	952	T	948	0.996			G	3	0.003	ORF3a_R
25716	T	ORF3a_nt:324_AA:L108	1	950	0	1	0	952	T	950	0.998			A	1	0.001	ORF3a_L
25717	T	ORF3a_nt:325_AA:Y109	3	949	0	0	0	952	T	949	0.997			A	3	0.003	ORF3a_N
25718	A	ORF3a_nt:326_AA:Y109	947	1	2	2	0	952	A	947	0.995			C	2	0.002	ORF3a_S	G	2	0.002	ORF3a_C
25719	T	ORF3a_nt:327_AA:Y109	0	951	0	1	0	952	T	951	0.999			G	1	0.001	ORF3a_*
25720	G	ORF3a_nt:328_AA:A110	0	0	2	950	0	952	G	950	0.998			C	2	0.002	ORF3a_P
25721	C	ORF3a_nt:329_AA:A110	0	1	951	0	0	952	C	951	0.999			T	1	0.001	ORF3a_V
25722	T	ORF3a_nt:330_AA:A110	0	951	0	0	1	952	T	951	0.999			-	1	0.001	ORF3a_?
25723	T	ORF3a_nt:331_AA:L111	0	952	0	0	0	952	T	952	1.000
25724	T	ORF3a_nt:332_AA:L111	1	951	0	0	0	952	T	951	0.999			A	1	0.001	ORF3a_*
25725	A	ORF3a_nt:333_AA:L111	949	0	0	2	1	952	A	949	0.997			G	2	0.002	ORF3a_L
25726	G	ORF3a_nt:334_AA:V112	0	3	0	949	0	952	G	949	0.997			T	3	0.003	ORF3a_F
25727	T	ORF3a_nt:335_AA:V112	0	948	4	0	0	952	T	948	0.996			C	4	0.004	ORF3a_A
25728	C	ORF3a_nt:336_AA:V112	1	2	949	0	0	952	C	949	0.997			T	2	0.002	ORF3a_V
25729	T	ORF3a_nt:337_AA:Y113	0	952	0	0	0	952	T	952	1.000
25730	A	ORF3a_nt:338_AA:Y113	949	1	2	0	0	952	A	949	0.997			C	2	0.002	ORF3a_S
25731	C	ORF3a_nt:339_AA:Y113	0	1	951	0	0	952	C	951	0.999			T	1	0.001	ORF3a_Y
25732	T	ORF3a_nt:340_AA:F114	0	952	0	0	0	952	T	952	1.000
25733	T	ORF3a_nt:341_AA:F114	0	950	1	1	0	952	T	950	0.998			C	1	0.001	ORF3a_S
25734	C	ORF3a_nt:342_AA:F114	0	1	951	0	0	952	C	951	0.999			T	1	0.001	ORF3a_F
25735	T	ORF3a_nt:343_AA:L115	0	952	0	0	0	952	T	952	1.000
25736	T	ORF3a_nt:344_AA:L115	0	950	0	2	0	952	T	950	0.998			G	2	0.002	ORF3a_W
25737	G	ORF3a_nt:345_AA:L115	1	0	0	950	1	952	G	950	0.998			A	1	0.001	ORF3a_L
25738	C	ORF3a_nt:346_AA:Q116	2	0	949	1	0	952	C	949	0.997			A	2	0.002	ORF3a_K
25739	A	ORF3a_nt:347_AA:Q116	949	0	1	2	0	952	A	949	0.997			G	2	0.002	ORF3a_R
25740	G	ORF3a_nt:348_AA:Q116	0	0	0	952	0	952	G	952	1.000
25741	A	ORF3a_nt:349_AA:S117	949	1	0	2	0	952	A	949	0.997			G	2	0.002	ORF3a_G
25742	G	ORF3a_nt:350_AA:S117	0	1	0	951	0	952	G	951	0.999			T	1	0.001	ORF3a_I
25743	T	ORF3a_nt:351_AA:S117	1	949	0	1	1	952	T	949	0.997			A	1	0.001	ORF3a_R
25744	A	ORF3a_nt:352_AA:I118	949	1	2	0	0	952	A	949	0.997			C	2	0.002	ORF3a_L
25745	T	ORF3a_nt:353_AA:I118	1	951	0	0	0	952	T	951	0.999			A	1	0.001	ORF3a_K
25746	A	ORF3a_nt:354_AA:I118	951	1	0	0	0	952	A	951	0.999			T	1	0.001	ORF3a_I
25747	A	ORF3a_nt:355_AA:N119	951	0	0	1	0	952	A	951	0.999			G	1	0.001	ORF3a_D
25748	A	ORF3a_nt:356_AA:N119	949	0	3	0	0	952	A	949	0.997			C	3	0.003	ORF3a_T
25749	C	ORF3a_nt:357_AA:N119	0	0	952	0	0	952	C	952	1.000
25750	T	ORF3a_nt:358_AA:F120	0	952	0	0	0	952	T	952	1.000
25751	T	ORF3a_nt:359_AA:F120	0	951	1	0	0	952	T	951	0.999			C	1	0.001	ORF3a_S
25752	T	ORF3a_nt:360_AA:F120	1	949	0	2	0	952	T	949	0.997			G	2	0.002	ORF3a_L
25753	G	ORF3a_nt:361_AA:V121	0	1	0	951	0	952	G	951	0.999			T	1	0.001	ORF3a_L
25754	T	ORF3a_nt:362_AA:V121	2	948	0	2	0	952	T	948	0.996			A	2	0.002	ORF3a_E	G	2	0.002	ORF3a_G
25755	A	ORF3a_nt:363_AA:V121	951	1	0	0	0	952	A	951	0.999			T	1	0.001	ORF3a_V
25756	A	ORF3a_nt:364_AA:R122	952	0	0	0	0	952	A	952	1.000
25757	G	ORF3a_nt:365_AA:R122	11	0	0	941	0	952	G	941	0.988			A	11	0.012	ORF3a_K
25758	A	ORF3a_nt:366_AA:R122	944	1	7	0	0	952	A	944	0.992			C	7	0.007	ORF3a_S
25759	A	ORF3a_nt:367_AA:I123	951	1	0	0	0	952	A	951	0.999			T	1	0.001	ORF3a_L
25760	T	ORF3a_nt:368_AA:I123	0	951	1	0	0	952	T	951	0.999			C	1	0.001	ORF3a_T
25761	A	ORF3a_nt:369_AA:I123	946	0	6	0	0	952	A	946	0.994			C	6	0.006	ORF3a_I
25762	A	ORF3a_nt:370_AA:I124	951	1	0	0	0	952	A	951	0.999			T	1	0.001	ORF3a_L
25763	T	ORF3a_nt:371_AA:I124	0	951	0	1	0	952	T	951	0.999			G	1	0.001	ORF3a_R
25764	A	ORF3a_nt:372_AA:I124	951	0	0	0	1	952	A	951	0.999			-	1	0.001	ORF3a_?
25765	A	ORF3a_nt:373_AA:M125	951	1	0	0	0	952	A	951	0.999			T	1	0.001	ORF3a_L
25766	T	ORF3a_nt:374_AA:M125	0	951	0	1	0	952	T	951	0.999			G	1	0.001	ORF3a_R
25767	G	ORF3a_nt:375_AA:M125	1	0	0	951	0	952	G	951	0.999			A	1	0.001	ORF3a_I
25768	A	ORF3a_nt:376_AA:R126	951	0	0	1	0	952	A	951	0.999			G	1	0.001	ORF3a_G
25769	G	ORF3a_nt:377_AA:R126	0	0	0	952	0	952	G	952	1.000
25770	G	ORF3a_nt:378_AA:R126	0	0	0	952	0	952	G	952	1.000
25771	C	ORF3a_nt:379_AA:L127	0	2	950	0	0	952	C	950	0.998			T	2	0.002	ORF3a_F
25772	T	ORF3a_nt:380_AA:L127	0	951	0	0	1	952	T	951	0.999			-	1	0.001	ORF3a_?
25773	T	ORF3a_nt:381_AA:L127	0	951	0	1	0	952	T	951	0.999			G	1	0.001	ORF3a_L
25774	T	ORF3a_nt:382_AA:W128	0	950	2	0	0	952	T	950	0.998			C	2	0.002	ORF3a_R
25775	G	ORF3a_nt:383_AA:W128	0	4	0	948	0	952	G	948	0.996			T	4	0.004	ORF3a_L
25776	G	ORF3a_nt:384_AA:W128	0	0	2	950	0	952	G	950	0.998			C	2	0.002	ORF3a_C
25777	C	ORF3a_nt:385_AA:L129	0	0	951	1	0	952	C	951	0.999			G	1	0.001	ORF3a_V
25778	T	ORF3a_nt:386_AA:L129	0	952	0	0	0	952	T	952	1.000
25779	T	ORF3a_nt:387_AA:L129	0	952	0	0	0	952	T	952	1.000
25780	T	ORF3a_nt:388_AA:C130	0	952	0	0	0	952	T	952	1.000
25781	G	ORF3a_nt:389_AA:C130	1	0	2	949	0	952	G	949	0.997			C	2	0.002	ORF3a_S
25782	C	ORF3a_nt:390_AA:C130	0	3	948	1	0	952	C	948	0.996			T	3	0.003	ORF3a_C
25783	T	ORF3a_nt:391_AA:W131	0	952	0	0	0	952	T	952	1.000
25784	G	ORF3a_nt:392_AA:W131	0	1	0	951	0	952	G	951	0.999			T	1	0.001	ORF3a_L
25785	G	ORF3a_nt:393_AA:W131	1	1	0	950	0	952	G	950	0.998			A	1	0.001	ORF3a_*
25786	A	ORF3a_nt:394_AA:K132	952	0	0	0	0	952	A	952	1.000
25787	A	ORF3a_nt:395_AA:K132	951	0	1	0	0	952	A	951	0.999			C	1	0.001	ORF3a_T
25788	A	ORF3a_nt:396_AA:K132	950	1	1	0	0	952	A	950	0.998			T	1	0.001	ORF3a_N
25789	T	ORF3a_nt:397_AA:C133	0	951	0	1	0	952	T	951	0.999			G	1	0.001	ORF3a_G
25790	G	ORF3a_nt:398_AA:C133	0	0	0	952	0	952	G	952	1.000
25791	C	ORF3a_nt:399_AA:C133	0	0	952	0	0	952	C	952	1.000
25792	C	ORF3a_nt:400_AA:R134	0	0	951	1	0	952	C	951	0.999			G	1	0.001	ORF3a_G
25793	G	ORF3a_nt:401_AA:R134	0	2	0	950	0	952	G	950	0.998			T	2	0.002	ORF3a_L
25794	T	ORF3a_nt:402_AA:R134	0	952	0	0	0	952	T	952	1.000
25795	T	ORF3a_nt:403_AA:S135	0	952	2	0	0	954	T	952	0.998			C	2	0.002	ORF3a_P
25796	C	ORF3a_nt:404_AA:S135	0	1	952	0	1	954	C	952	0.998			T	1	0.001	ORF3a_F
25797	C	ORF3a_nt:405_AA:S135	3	0	951	0	0	954	C	951	0.997			A	3	0.003	ORF3a_S
25798	A	ORF3a_nt:406_AA:K136	949	0	1	0	4	954	A	949	0.995			-	4	0.004	ORF3a_?
25799	A	ORF3a_nt:407_AA:K136	951	0	3	0	0	954	A	951	0.997			C	3	0.003	ORF3a_T
25800	A	ORF3a_nt:408_AA:K136	951	0	1	2	0	954	A	951	0.997			G	2	0.002	ORF3a_K
25801	A	ORF3a_nt:409_AA:N137	952	1	1	0	0	954	A	952	0.998			T	1	0.001	ORF3a_Y
25802	A	ORF3a_nt:410_AA:N137	950	0	2	2	0	954	A	950	0.996			C	2	0.002	ORF3a_T	G	2	0.002	ORF3a_S
25803	C	ORF3a_nt:411_AA:N137	0	0	954	0	0	954	C	954	1.000
25804	C	ORF3a_nt:412_AA:P138	0	0	954	0	0	954	C	954	1.000
25805	C	ORF3a_nt:413_AA:P138	1	0	953	0	0	954	C	953	0.999			A	1	0.001	ORF3a_Q
25806	A	ORF3a_nt:414_AA:P138	954	0	0	0	0	954	A	954	1.000
25807	T	ORF3a_nt:415_AA:L139	0	952	2	0	0	954	T	952	0.998			C	2	0.002	ORF3a_L
25808	T	ORF3a_nt:416_AA:L139	0	954	0	0	0	954	T	954	1.000
25809	A	ORF3a_nt:417_AA:L139	953	1	0	0	0	954	A	953	0.999			T	1	0.001	ORF3a_F
25810	C	ORF3a_nt:418_AA:L140	0	1	953	0	0	954	C	953	0.999			T	1	0.001	ORF3a_F
25811	T	ORF3a_nt:419_AA:L140	0	952	0	0	2	954	T	952	0.998			-	2	0.002	ORF3a_?
25812	T	ORF3a_nt:420_AA:L140	0	953	0	1	0	954	T	953	0.999			G	1	0.001	ORF3a_L
25813	T	ORF3a_nt:421_AA:Y141	2	952	0	0	0	954	T	952	0.998			A	2	0.002	ORF3a_N
25814	A	ORF3a_nt:422_AA:Y141	953	1	0	0	0	954	A	953	0.999			T	1	0.001	ORF3a_F
25815	T	ORF3a_nt:423_AA:Y141	2	951	0	1	0	954	T	951	0.997			A	2	0.002	ORF3a_*
25816	G	ORF3a_nt:424_AA:D142	3	0	0	951	0	954	G	951	0.997			A	3	0.003	ORF3a_N
25817	A	ORF3a_nt:425_AA:D142	953	0	0	1	0	954	A	953	0.999			G	1	0.001	ORF3a_G
25818	T	ORF3a_nt:426_AA:D142	2	951	0	1	0	954	T	951	0.997			A	2	0.002	ORF3a_E
25819	G	ORF3a_nt:427_AA:A143	1	2	1	950	0	954	G	950	0.996			T	2	0.002	ORF3a_S
25820	C	ORF3a_nt:428_AA:A143	0	2	951	1	0	954	C	951	0.997			T	2	0.002	ORF3a_V
25821	C	ORF3a_nt:429_AA:A143	4	5	944	0	0	953	C	944	0.991			T	5	0.005	ORF3a_A	A	4	0.004	ORF3a_A
25822	A	ORF3a_nt:430_AA:N144	951	0	0	2	0	953	A	951	0.998			G	2	0.002	ORF3a_D
25823	A	ORF3a_nt:431_AA:N144	952	0	1	0	0	953	A	952	0.999			C	1	0.001	ORF3a_T
25824	C	ORF3a_nt:432_AA:N144	0	0	953	0	0	953	C	953	1.000
25825	T	ORF3a_nt:433_AA:Y145	2	949	1	0	1	953	T	949	0.996			A	2	0.002	ORF3a_N
25826	A	ORF3a_nt:434_AA:Y145	951	1	1	0	0	953	A	951	0.998			T	1	0.001	ORF3a_F
25827	T	ORF3a_nt:435_AA:Y145	0	951	0	0	2	953	T	951	0.998			-	2	0.002	ORF3a_?
25828	T	ORF3a_nt:436_AA:F146	0	953	0	0	0	953	T	953	1.000
25829	T	ORF3a_nt:437_AA:F146	0	953	0	0	0	953	T	953	1.000
25830	T	ORF3a_nt:438_AA:F146	0	953	0	0	0	953	T	953	1.000
25831	C	ORF3a_nt:439_AA:L147	0	1	952	0	0	953	C	952	0.999			T	1	0.001	ORF3a_F
25832	T	ORF3a_nt:440_AA:L147	2	948	1	1	1	953	T	948	0.995			A	2	0.002	ORF3a_H
25833	T	ORF3a_nt:441_AA:L147	0	952	0	1	0	953	T	952	0.999			G	1	0.001	ORF3a_L
25834	T	ORF3a_nt:442_AA:C148	0	951	0	0	0	951	T	951	1.000
25835	G	ORF3a_nt:443_AA:C148	0	3	0	947	1	951	G	947	0.996			T	3	0.003	ORF3a_F
25836	C	ORF3a_nt:444_AA:C148	0	0	950	1	0	951	C	950	0.999			G	1	0.001	ORF3a_W
25837	T	ORF3a_nt:445_AA:W149	0	950	1	0	0	951	T	950	0.999			C	1	0.001	ORF3a_R
25838	G	ORF3a_nt:446_AA:W149	3	4	0	944	0	951	G	944	0.993			T	4	0.004	ORF3a_L	A	3	0.003	ORF3a_*
25839	G	ORF3a_nt:447_AA:W149	0	2	0	949	0	951	G	949	0.998			T	2	0.002	ORF3a_C
25840	C	ORF3a_nt:448_AA:H150	0	0	950	1	0	951	C	950	0.999			G	1	0.001	ORF3a_D
25841	A	ORF3a_nt:449_AA:H150	946	3	2	0	0	951	A	946	0.995			T	3	0.003	ORF3a_L	C	2	0.002	ORF3a_P
25842	T	ORF3a_nt:450_AA:H150	0	949	2	0	0	951	T	949	0.998			C	2	0.002	ORF3a_H
25843	A	ORF3a_nt:451_AA:T151	949	2	0	0	0	951	A	949	0.998			T	2	0.002	ORF3a_S
25844	C	ORF3a_nt:452_AA:T151	1	0	950	0	0	951	C	950	0.999			A	1	0.001	ORF3a_N
25845	T	ORF3a_nt:453_AA:T151	1	949	1	0	0	951	T	949	0.998			A	1	0.001	ORF3a_T
25846	A	ORF3a_nt:454_AA:N152	947	1	0	3	0	951	A	947	0.996			G	3	0.003	ORF3a_D
25847	A	ORF3a_nt:455_AA:N152	946	2	3	0	0	951	A	946	0.995			C	3	0.003	ORF3a_T	T	2	0.002	ORF3a_I
25848	T	ORF3a_nt:456_AA:N152	0	951	0	0	0	951	T	951	1.000
25849	T	ORF3a_nt:457_AA:C153	0	951	0	0	0	951	T	951	1.000
25850	G	ORF3a_nt:458_AA:C153	1	3	0	947	0	951	G	947	0.996			T	3	0.003	ORF3a_F
25851	T	ORF3a_nt:459_AA:C153	0	951	0	0	0	951	T	951	1.000
25852	T	ORF3a_nt:460_AA:Y154	0	947	0	4	0	951	T	947	0.996			G	4	0.004	ORF3a_D
25853	A	ORF3a_nt:461_AA:Y154	949	1	1	0	0	951	A	949	0.998			T	1	0.001	ORF3a_F
25854	C	ORF3a_nt:462_AA:Y154	0	0	951	0	0	951	C	951	1.000
25855	G	ORF3a_nt:463_AA:D155	1	0	1	948	1	951	G	948	0.997			A	1	0.001	ORF3a_N
25856	A	ORF3a_nt:464_AA:D155	949	2	0	0	0	951	A	949	0.998			T	2	0.002	ORF3a_V
25857	C	ORF3a_nt:465_AA:D155	0	1	950	0	0	951	C	950	0.999			T	1	0.001	ORF3a_D
25858	T	ORF3a_nt:466_AA:Y156	1	949	1	0	0	951	T	949	0.998			A	1	0.001	ORF3a_N
25859	A	ORF3a_nt:467_AA:Y156	945	6	0	0	0	951	A	945	0.994			T	6	0.006	ORF3a_F
25860	T	ORF3a_nt:468_AA:Y156	0	951	0	0	0	951	T	951	1.000
25861	T	ORF3a_nt:469_AA:C157	0	951	0	0	0	951	T	951	1.000
25862	G	ORF3a_nt:470_AA:C157	0	7	0	944	0	951	G	944	0.993			T	7	0.007	ORF3a_F
25863	T	ORF3a_nt:471_AA:C157	1	950	0	0	0	951	T	950	0.999			A	1	0.001	ORF3a_*
25864	A	ORF3a_nt:472_AA:I158	948	3	0	0	0	951	A	948	0.997			T	3	0.003	ORF3a_L
25865	T	ORF3a_nt:473_AA:I158	0	951	0	0	0	951	T	951	1.000
25866	A	ORF3a_nt:474_AA:I158	947	2	2	0	0	951	A	947	0.996			T	2	0.002	ORF3a_I	C	2	0.002	ORF3a_I
25867	C	ORF3a_nt:475_AA:P159	1	0	950	0	0	951	C	950	0.999			A	1	0.001	ORF3a_T
25868	C	ORF3a_nt:476_AA:P159	0	1	950	0	0	951	C	950	0.999			T	1	0.001	ORF3a_L
25869	T	ORF3a_nt:477_AA:P159	0	950	0	0	1	951	T	950	0.999			-	1	0.001	ORF3a_?
25870	T	ORF3a_nt:478_AA:Y160	0	951	0	0	0	951	T	951	1.000
25871	A	ORF3a_nt:479_AA:Y160	941	3	6	1	0	951	A	941	0.989			C	6	0.006	ORF3a_S	T	3	0.003	ORF3a_F
25872	C	ORF3a_nt:480_AA:Y160	1	0	950	0	0	951	C	950	0.999			A	1	0.001	ORF3a_*
25873	A	ORF3a_nt:481_AA:N161	947	0	3	0	1	951	A	947	0.996			C	3	0.003	ORF3a_H
25874	A	ORF3a_nt:482_AA:N161	947	4	0	0	0	951	A	947	0.996			T	4	0.004	ORF3a_I
25875	T	ORF3a_nt:483_AA:N161	1	949	0	1	0	951	T	949	0.998			A	1	0.001	ORF3a_K
25876	A	ORF3a_nt:484_AA:S162	949	2	0	0	0	951	A	949	0.998			T	2	0.002	ORF3a_C
25877	G	ORF3a_nt:485_AA:S162	0	2	0	947	1	950	G	947	0.997			T	2	0.002	ORF3a_I
25878	T	ORF3a_nt:486_AA:S162	0	947	0	3	0	950	T	947	0.997			G	3	0.003	ORF3a_R
25879	G	ORF3a_nt:487_AA:V163	1	10	1	937	0	949	G	937	0.987			T	10	0.011	ORF3a_L
25880	T	ORF3a_nt:488_AA:V163	0	948	0	0	0	948	T	948	1.000
25881	A	ORF3a_nt:489_AA:V163	946	2	0	0	0	948	A	946	0.998			T	2	0.002	ORF3a_V
25882	A	ORF3a_nt:490_AA:T164	944	1	3	0	0	948	A	944	0.996			C	3	0.003	ORF3a_P
25883	C	ORF3a_nt:491_AA:T164	1	2	945	0	0	948	C	945	0.997			T	2	0.002	ORF3a_I
25884	T	ORF3a_nt:492_AA:T164	0	948	0	0	0	948	T	948	1.000
25885	T	ORF3a_nt:493_AA:S165	0	948	0	0	0	948	T	948	1.000
25886	C	ORF3a_nt:494_AA:S165	0	5	943	0	0	948	C	943	0.995			T	5	0.005	ORF3a_F
25887	T	ORF3a_nt:495_AA:S165	0	944	2	0	2	948	T	944	0.996			C	2	0.002	ORF3a_S	-	2	0.002	ORF3a_?
25888	T	ORF3a_nt:496_AA:S166	0	948	0	0	0	948	T	948	1.000
25889	C	ORF3a_nt:497_AA:S166	2	2	944	0	0	948	C	944	0.996			A	2	0.002	ORF3a_*	T	2	0.002	ORF3a_L
25890	A	ORF3a_nt:498_AA:S166	935	1	12	1	0	949	A	935	0.985			C	12	0.013	ORF3a_S
25891	A	ORF3a_nt:499_AA:I167	948	1	0	0	0	949	A	948	0.999			T	1	0.001	ORF3a_F
25892	T	ORF3a_nt:500_AA:I167	0	949	0	0	0	949	T	949	1.000
25893	T	ORF3a_nt:501_AA:I167	0	949	0	0	0	949	T	949	1.000
25894	G	ORF3a_nt:502_AA:V168	0	24	0	922	0	946	G	922	0.975			T	24	0.025	ORF3a_F
25895	T	ORF3a_nt:503_AA:V168	0	946	0	1	0	947	T	946	0.999			G	1	0.001	ORF3a_G
25896	C	ORF3a_nt:504_AA:V168	0	1	946	0	0	947	C	946	0.999			T	1	0.001	ORF3a_V
25897	A	ORF3a_nt:505_AA:I169	938	4	3	1	0	946	A	938	0.992			T	4	0.004	ORF3a_F	C	3	0.003	ORF3a_L
25898	T	ORF3a_nt:506_AA:I169	0	921	0	28	0	949	T	921	0.970			G	28	0.030	ORF3a_S
25899	T	ORF3a_nt:507_AA:I169	0	948	1	0	0	949	T	948	0.999			C	1	0.001	ORF3a_I
25900	A	ORF3a_nt:508_AA:T170	947	0	0	0	0	947	A	947	1.000
25901	C	ORF3a_nt:509_AA:T170	0	1	899	0	1	901	C	899	0.998			T	1	0.001	ORF3a_I
25902	T	ORF3a_nt:510_AA:T170	1	636	0	0	1	638	T	636	0.997			A	1	0.002	ORF3a_T
25903	T	ORF3a_nt:511_AA:S171	0	4664	0	0	0	4664	T	4664	1.000
25904	C	ORF3a_nt:512_AA:S171	1	0	4844	0	0	4845	C	4844	1.000			A	1	0.000	ORF3a_*
25905	A	ORF3a_nt:513_AA:S171	4881	0	0	0	0	4882	A	4881	1.000
25906	G	ORF3a_nt:514_AA:G172	1	2	0	4901	0	4904	G	4901	0.999			T	2	0.000	ORF3a_C
25907	G	ORF3a_nt:515_AA:G172	0	1	0	4917	0	4918	G	4917	1.000			T	1	0.000	ORF3a_V
25908	T	ORF3a_nt:516_AA:G172	2	4916	1	0	0	4919	T	4916	0.999			A	2	0.000	ORF3a_G
25909	G	ORF3a_nt:517_AA:D173	0	27	0	4893	0	4920	G	4893	0.995			T	27	0.005	ORF3a_Y
25910	A	ORF3a_nt:518_AA:D173	4913	2	5	1	0	4921	A	4913	0.998			C	5	0.001	ORF3a_A	T	2	0.000	ORF3a_V
25911	T	ORF3a_nt:519_AA:D173	2	4916	2	1	1	4922	T	4916	0.999			A	2	0.000	ORF3a_E	C	2	0.000	ORF3a_D
25912	G	ORF3a_nt:520_AA:G174	1	22	1	4897	0	4921	G	4897	0.995			T	22	0.004	ORF3a_C
25913	G	ORF3a_nt:521_AA:G174	1	6	1	4913	0	4921	G	4913	0.998			T	6	0.001	ORF3a_V
25914	C	ORF3a_nt:522_AA:G174	1	1	4920	0	0	4922	C	4920	1.000			A	1	0.000	ORF3a_G
25915	A	ORF3a_nt:523_AA:T175	4777	0	144	0	1	4922	A	4777	0.971			C	144	0.029	ORF3a_P
25916	C	ORF3a_nt:524_AA:T175	0	0	4922	0	0	4922	C	4922	1.000
25917	A	ORF3a_nt:525_AA:T175	4920	0	1	1	0	4922	A	4920	1.000			C	1	0.000	ORF3a_T
25918	A	ORF3a_nt:526_AA:T176	4919	1	1	0	0	4921	A	4919	1.000			T	1	0.000	ORF3a_S
25919	C	ORF3a_nt:527_AA:T176	0	0	4922	0	0	4922	C	4922	1.000
25920	A	ORF3a_nt:528_AA:T176	4922	0	1	1	0	4924	A	4922	1.000			C	1	0.000	ORF3a_T
25921	A	ORF3a_nt:529_AA:S177	4924	2	0	0	0	4926	A	4924	1.000			T	2	0.000	ORF3a_C
25922	G	ORF3a_nt:530_AA:S177	1	1	0	4924	0	4926	G	4924	1.000			A	1	0.000	ORF3a_N
25923	T	ORF3a_nt:531_AA:S177	1	4920	0	8	0	4929	T	4920	0.998			G	8	0.002	ORF3a_R
25924	C	ORF3a_nt:532_AA:P178	1	0	4926	0	0	4927	C	4926	1.000			A	1	0.000	ORF3a_T
25925	C	ORF3a_nt:533_AA:P178	1	2	4924	0	0	4927	C	4924	0.999			T	2	0.000	ORF3a_L
25926	T	ORF3a_nt:534_AA:P178	0	4924	3	0	0	4927	T	4924	0.999			C	3	0.001	ORF3a_P
25927	A	ORF3a_nt:535_AA:I179	4926	0	1	0	0	4927	A	4926	1.000			C	1	0.000	ORF3a_L
25928	T	ORF3a_nt:536_AA:I179	0	4922	0	3	0	4925	T	4922	0.999			G	3	0.001	ORF3a_S
25929	T	ORF3a_nt:537_AA:I179	0	4925	0	1	0	4926	T	4925	1.000			G	1	0.000	ORF3a_M
25930	T	ORF3a_nt:538_AA:S180	0	4920	2	2	0	4924	T	4920	0.999			C	2	0.000	ORF3a_P	G	2	0.000	ORF3a_A
25931	C	ORF3a_nt:539_AA:S180	0	0	4927	0	0	4927	C	4927	1.000
25932	T	ORF3a_nt:540_AA:S180	0	4852	6	76	0	4934	T	4852	0.983			G	76	0.015	ORF3a_S	C	6	0.001	ORF3a_S
25933	G	ORF3a_nt:541_AA:E181	1	1	0	4933	0	4935	G	4933	1.000			A	1	0.000	ORF3a_K
25934	A	ORF3a_nt:542_AA:E181	4934	1	1	1	0	4937	A	4934	0.999			T	1	0.000	ORF3a_V
25935	A	ORF3a_nt:543_AA:E181	4934	1	4	2	0	4941	A	4934	0.999			C	4	0.001	ORF3a_D	G	2	0.000	ORF3a_E
25936	C	ORF3a_nt:544_AA:H182	0	0	4948	0	0	4948	C	4948	1.000
25937	A	ORF3a_nt:545_AA:H182	4951	0	0	0	0	4951	A	4951	1.000
25938	T	ORF3a_nt:546_AA:H182	1	4950	0	1	0	4952	T	4950	1.000			A	1	0.000	ORF3a_Q
25939	G	ORF3a_nt:547_AA:D183	3	1	0	4951	0	4955	G	4951	0.999			A	3	0.001	ORF3a_N
25940	A	ORF3a_nt:548_AA:D183	4966	0	0	1	0	4967	A	4966	1.000			G	1	0.000	ORF3a_G
25941	C	ORF3a_nt:549_AA:D183	0	0	4969	0	0	4969	C	4969	1.000
25942	T	ORF3a_nt:550_AA:Y184	0	4972	2	1	0	4975	T	4972	0.999			C	2	0.000	ORF3a_H
25943	A	ORF3a_nt:551_AA:Y184	4930	1	59	0	0	4990	A	4930	0.988			C	59	0.012	ORF3a_S
25944	C	ORF3a_nt:552_AA:Y184	2	0	4988	0	0	4990	C	4988	1.000			A	2	0.000	ORF3a_*
25945	C	ORF3a_nt:553_AA:Q185	0	1	4990	0	0	4991	C	4990	1.000			T	1	0.000	ORF3a_*
25946	A	ORF3a_nt:554_AA:Q185	4971	6	15	1	0	4993	A	4971	0.996			C	15	0.003	ORF3a_P	T	6	0.001	ORF3a_L
25947	G	ORF3a_nt:555_AA:Q185	0	1	1	4989	0	4991	G	4989	1.000			T	1	0.000	ORF3a_H
25948	A	ORF3a_nt:556_AA:I186	4987	0	8	1	0	4996	A	4987	0.998			C	8	0.002	ORF3a_L
25949	T	ORF3a_nt:557_AA:I186	1	4999	0	1	0	5001	T	4999	1.000			A	1	0.000	ORF3a_N
25950	T	ORF3a_nt:558_AA:I186	0	4984	2	20	0	5006	T	4984	0.996			G	20	0.004	ORF3a_M	C	2	0.000	ORF3a_I
25951	G	ORF3a_nt:559_AA:G187	1	2	0	5005	2	5010	G	5005	0.999			T	2	0.000	ORF3a_C	-	2	0.000	ORF3a_?
25952	G	ORF3a_nt:560_AA:G187	1	5	0	5012	0	5018	G	5012	0.999			T	5	0.001	ORF3a_V
25953	T	ORF3a_nt:561_AA:G187	1	5019	3	2	0	5025	T	5019	0.999			C	3	0.001	ORF3a_G	G	2	0.000	ORF3a_G
25954	G	ORF3a_nt:562_AA:G188	1	13	1	5010	0	5025	G	5010	0.997			T	13	0.003	ORF3a_C
25955	G	ORF3a_nt:563_AA:G188	0	2	0	5025	0	5027	G	5025	1.000			T	2	0.000	ORF3a_V
25956	T	ORF3a_nt:564_AA:G188	1	5024	3	0	1	5029	T	5024	0.999			C	3	0.001	ORF3a_G
25957	T	ORF3a_nt:565_AA:Y189	0	5038	1	1	0	5040	T	5038	1.000			C	1	0.000	ORF3a_H
25958	A	ORF3a_nt:566_AA:Y189	5073	2	1	0	0	5076	A	5073	0.999			T	2	0.000	ORF3a_F
25959	T	ORF3a_nt:567_AA:Y189	0	5076	2	0	0	5078	T	5076	1.000			C	2	0.000	ORF3a_Y
25960	A	ORF3a_nt:568_AA:T190	5075	2	15	1	0	5093	A	5075	0.996			C	15	0.003	ORF3a_P	T	2	0.000	ORF3a_S
25961	C	ORF3a_nt:569_AA:T190	1	1	5097	0	0	5099	C	5097	1.000			A	1	0.000	ORF3a_N
25962	T	ORF3a_nt:570_AA:T190	3	5057	4	50	0	5114	T	5057	0.989			G	50	0.010	ORF3a_T	C	4	0.001	ORF3a_T
25963	G	ORF3a_nt:571_AA:E191	3	1	0	5126	0	5130	G	5126	0.999			A	3	0.001	ORF3a_K
25964	A	ORF3a_nt:572_AA:E191	5150	0	1	2	7	5160	A	5150	0.998			-	7	0.001	ORF3a_?	G	2	0.000	ORF3a_G
25965	A	ORF3a_nt:573_AA:E191	5158	1	11	5	0	5175	A	5158	0.997			C	11	0.002	ORF3a_D	G	5	0.001	ORF3a_E
25966	A	ORF3a_nt:574_AA:K192	5184	0	3	2	0	5189	A	5184	0.999			C	3	0.001	ORF3a_Q	G	2	0.000	ORF3a_E
25967	A	ORF3a_nt:575_AA:K192	5197	0	1	1	0	5199	A	5197	1.000			C	1	0.000	ORF3a_T
25968	A	ORF3a_nt:576_AA:K192	5215	0	0	0	0	5215	A	5215	1.000
25969	T	ORF3a_nt:577_AA:W193	3	5207	3	4	0	5217	T	5207	0.998			G	4	0.001	ORF3a_G	A	3	0.001	ORF3a_R
25970	G	ORF3a_nt:578_AA:W193	2	6	0	5217	0	5225	G	5217	0.998			T	6	0.001	ORF3a_L	A	2	0.000	ORF3a_*
25971	G	ORF3a_nt:579_AA:W193	2	5	0	5220	0	5227	G	5220	0.999			T	5	0.001	ORF3a_C	A	2	0.000	ORF3a_*
25972	G	ORF3a_nt:580_AA:E194	1	2	0	5237	0	5240	G	5237	0.999			T	2	0.000	ORF3a_*
25973	A	ORF3a_nt:581_AA:E194	5212	1	0	2	27	5242	A	5212	0.994			-	27	0.005	ORF3a_?	G	2	0.000	ORF3a_G
25974	A	ORF3a_nt:582_AA:E194	5163	0	85	1	0	5249	A	5163	0.984			C	85	0.016	ORF3a_D
25975	T	ORF3a_nt:583_AA:S195	2	5245	4	1	0	5252	T	5245	0.999			C	4	0.001	ORF3a_P	A	2	0.000	ORF3a_T
25976	C	ORF3a_nt:584_AA:S195	2	8	5248	0	0	5259	C	5248	0.998			T	8	0.002	ORF3a_F	A	2	0.000	ORF3a_Y
25977	T	ORF3a_nt:585_AA:S195	1	5262	1	1	0	5265	T	5262	0.999			A	1	0.000	ORF3a_S
25978	G	ORF3a_nt:586_AA:G196	1	4	2	5260	0	5267	G	5260	0.999			T	4	0.001	ORF3a_*	C	2	0.000	ORF3a_R
25979	G	ORF3a_nt:587_AA:G196	3	1	0	5263	0	5267	G	5263	0.999			A	3	0.001	ORF3a_E
25980	A	ORF3a_nt:588_AA:G196	5264	0	2	4	0	5270	A	5264	0.999			G	4	0.001	ORF3a_G	C	2	0.000	ORF3a_G
25981	G	ORF3a_nt:589_AA:V197	0	3	0	5268	0	5271	G	5268	0.999			T	3	0.001	ORF3a_L
25982	T	ORF3a_nt:590_AA:V197	4	5255	1	11	0	5271	T	5255	0.997			G	11	0.002	ORF3a_G	A	4	0.001	ORF3a_E
25983	A	ORF3a_nt:591_AA:V197	5264	0	3	1	6	5274	A	5264	0.998			-	6	0.001	ORF3a_?	C	3	0.001	ORF3a_V
25984	A	ORF3a_nt:592_AA:K198	5274	0	0	1	0	5275	A	5274	1.000			G	1	0.000	ORF3a_E
25985	A	ORF3a_nt:593_AA:K198	5271	0	7	0	0	5278	A	5271	0.999			C	7	0.001	ORF3a_T
25986	A	ORF3a_nt:594_AA:K198	5270	3	2	4	0	5279	A	5270	0.998			G	4	0.001	ORF3a_K	T	3	0.001	ORF3a_N
25987	G	ORF3a_nt:595_AA:D199	2	1	0	5277	0	5280	G	5277	0.999			A	2	0.000	ORF3a_N
25988	A	ORF3a_nt:596_AA:D199	5017	3	261	0	0	5281	A	5017	0.950			C	261	0.049	ORF3a_A	T	3	0.001	ORF3a_V
25989	C	ORF3a_nt:597_AA:D199	1	4	5275	3	0	5283	C	5275	0.998			T	4	0.001	ORF3a_D	G	3	0.001	ORF3a_E
25990	T	ORF3a_nt:598_AA:C200	0	5281	4	1	0	5286	T	5281	0.999			C	4	0.001	ORF3a_R
25991	G	ORF3a_nt:599_AA:C200	0	2	0	5283	1	5286	G	5283	0.999			T	2	0.000	ORF3a_F
25992	T	ORF3a_nt:600_AA:C200	2	5282	1	1	0	5286	T	5282	0.999			A	2	0.000	ORF3a_*
25993	G	ORF3a_nt:601_AA:V201	1	0	0	5285	0	5286	G	5285	1.000			A	1	0.000	ORF3a_I
25994	T	ORF3a_nt:602_AA:V201	0	5280	0	1	0	5281	T	5280	1.000			G	1	0.000	ORF3a_G
25995	T	ORF3a_nt:603_AA:V201	4	4826	3	2	0	4835	T	4826	0.998			A	4	0.001	ORF3a_V	C	3	0.001	ORF3a_V
25996	G	ORF3a_nt:604_AA:V202	3	8	1	4820	0	4832	G	4820	0.998			T	8	0.002	ORF3a_L	A	3	0.001	ORF3a_I
25997	T	ORF3a_nt:605_AA:V202	0	4828	3	2	0	4833	T	4828	0.999			C	3	0.001	ORF3a_A	G	2	0.000	ORF3a_G
25998	A	ORF3a_nt:606_AA:V202	4825	0	9	0	0	4834	A	4825	0.998			C	9	0.002	ORF3a_V
25999	T	ORF3a_nt:607_AA:L203	0	4829	0	0	1	4830	T	4829	1.000			-	1	0.000	ORF3a_?
26000	T	ORF3a_nt:608_AA:L203	0	4826	0	4	0	4830	T	4826	0.999			G	4	0.001	ORF3a_*
26001	A	ORF3a_nt:609_AA:L203	4828	1	1	0	0	4830	A	4828	1.000			T	1	0.000	ORF3a_F
26002	C	ORF3a_nt:610_AA:H204	2	1	4827	0	0	4830	C	4827	0.999			A	2	0.000	ORF3a_N
26003	A	ORF3a_nt:611_AA:H204	4819	3	7	1	0	4830	A	4819	0.998			C	7	0.001	ORF3a_P	T	3	0.001	ORF3a_L
26004	C	ORF3a_nt:612_AA:H204	3	0	4827	0	0	4830	C	4827	0.999			A	3	0.001	ORF3a_Q
26005	A	ORF3a_nt:613_AA:S205	4824	1	3	2	0	4830	A	4824	0.999			C	3	0.001	ORF3a_R	G	2	0.000	ORF3a_G
26006	G	ORF3a_nt:614_AA:S205	0	0	0	4830	0	4830	G	4830	1.000
26007	T	ORF3a_nt:615_AA:S205	6	4753	10	60	3	4832	T	4753	0.984			G	60	0.012	ORF3a_R	C	10	0.002	ORF3a_S
26008	T	ORF3a_nt:616_AA:Y206	1	4834	0	3	0	4838	T	4834	0.999			G	3	0.001	ORF3a_D
26009	A	ORF3a_nt:617_AA:Y206	4831	1	6	1	0	4839	A	4831	0.998			C	6	0.001	ORF3a_S
26010	C	ORF3a_nt:618_AA:Y206	3	0	4836	1	0	4840	C	4836	0.999			A	3	0.001	ORF3a_*
26011	T	ORF3a_nt:619_AA:F207	2	4838	0	2	0	4842	T	4838	0.999			A	2	0.000	ORF3a_I	G	2	0.000	ORF3a_V
26012	T	ORF3a_nt:620_AA:F207	1	4834	3	6	0	4845	T	4834	0.998			G	6	0.001	ORF3a_C	C	3	0.001	ORF3a_S
26013	C	ORF3a_nt:621_AA:F207	4	1	4842	0	0	4847	C	4842	0.999			A	4	0.001	ORF3a_L
26014	A	ORF3a_nt:622_AA:T208	4882	1	2	1	0	4886	A	4882	0.999			C	2	0.000	ORF3a_P
26015	C	ORF3a_nt:623_AA:T208	2	4	4916	1	0	4923	C	4916	0.999			T	4	0.001	ORF3a_I	A	2	0.000	ORF3a_N
26016	T	ORF3a_nt:624_AA:T208	0	8795	0	1	0	8796	T	8795	1.000			G	1	0.000	ORF3a_T
26017	T	ORF3a_nt:625_AA:S209	2	8797	2	0	0	8801	T	8797	1.000			A	2	0.000	ORF3a_T	C	2	0.000	ORF3a_P
26018	C	ORF3a_nt:626_AA:S209	2	4	8802	0	0	8808	C	8802	0.999			T	4	0.000	ORF3a_L	A	2	0.000	ORF3a_*
26019	A	ORF3a_nt:627_AA:S209	8809	0	18	4	0	8831	A	8809	0.998			C	18	0.002	ORF3a_S	G	4	0.000	ORF3a_S
26020	G	ORF3a_nt:628_AA:D210	7	4	0	8821	0	8832	G	8821	0.999			A	7	0.001	ORF3a_N	T	4	0.000	ORF3a_Y
26021	A	ORF3a_nt:629_AA:D210	8822	6	5	1	0	8834	A	8822	0.999			T	6	0.001	ORF3a_V	C	5	0.001	ORF3a_A
26022	C	ORF3a_nt:630_AA:D210	7	0	8828	0	0	8835	C	8828	0.999			A	7	0.001	ORF3a_E
26023	T	ORF3a_nt:631_AA:Y211	3	8824	6	2	0	8835	T	8824	0.999			C	6	0.001	ORF3a_H	A	3	0.000	ORF3a_N
26024	A	ORF3a_nt:632_AA:Y211	8817	6	10	2	0	8835	A	8817	0.998			C	10	0.001	ORF3a_S	T	6	0.001	ORF3a_F
26025	T	ORF3a_nt:633_AA:Y211	15	8818	0	3	0	8836	T	8818	0.998			A	15	0.002	ORF3a_*	G	3	0.000	ORF3a_*
26026	T	ORF3a_nt:634_AA:Y212	6	8827	0	3	0	8836	T	8827	0.999			A	6	0.001	ORF3a_N	G	3	0.000	ORF3a_D
26027	A	ORF3a_nt:635_AA:Y212	8824	1	10	1	0	8836	A	8824	0.999			C	10	0.001	ORF3a_S
26028	C	ORF3a_nt:636_AA:Y212	20	0	8816	0	0	8836	C	8816	0.998			A	20	0.002	ORF3a_*
26029	C	ORF3a_nt:637_AA:Q213	4	3	8829	0	0	8836	C	8829	0.999			A	4	0.000	ORF3a_K	T	3	0.000	ORF3a_*
26030	A	ORF3a_nt:638_AA:Q213	8834	0	1	1	0	8836	A	8834	1.000			C	1	0.000	ORF3a_P
26031	G	ORF3a_nt:639_AA:Q213	6	5	0	8825	0	8836	G	8825	0.999			A	6	0.001	ORF3a_Q	T	5	0.001	ORF3a_H
26032	C	ORF3a_nt:640_AA:L214	2	2	8829	3	0	8836	C	8829	0.999			G	3	0.000	ORF3a_V	A	2	0.000	ORF3a_M
26033	T	ORF3a_nt:641_AA:L214	4	8826	2	4	0	8836	T	8826	0.999			A	4	0.000	ORF3a_Q	G	4	0.000	ORF3a_R
26034	G	ORF3a_nt:642_AA:L214	4	6	0	8827	0	8837	G	8827	0.999			T	6	0.001	ORF3a_L	A	4	0.000	ORF3a_L
26035	T	ORF3a_nt:643_AA:Y215	5	8826	2	4	0	8837	T	8826	0.999			A	5	0.001	ORF3a_N	G	4	0.000	ORF3a_D
26036	A	ORF3a_nt:644_AA:Y215	8829	3	3	2	0	8837	A	8829	0.999			T	3	0.000	ORF3a_F	C	3	0.000	ORF3a_S
26037	C	ORF3a_nt:645_AA:Y215	19	14	8804	0	0	8837	C	8804	0.996			A	19	0.002	ORF3a_*	T	14	0.002	ORF3a_Y
26038	T	ORF3a_nt:646_AA:S216	15	8817	4	1	0	8837	T	8817	0.998			A	15	0.002	ORF3a_T	C	4	0.000	ORF3a_P
26039	C	ORF3a_nt:647_AA:S216	8	11	8818	0	0	8837	C	8818	0.998			T	11	0.001	ORF3a_L	A	8	0.001	ORF3a_*
26040	A	ORF3a_nt:648_AA:S216	8837	0	1	0	0	8838	A	8837	1.000			C	1	0.000	ORF3a_S
26041	A	ORF3a_nt:649_AA:T217	8835	0	2	0	0	8838	A	8835	1.000			C	2	0.000	ORF3a_P
26042	C	ORF3a_nt:650_AA:T217	11	2	8825	0	0	8838	C	8825	0.999			A	11	0.001	ORF3a_N	T	2	0.000	ORF3a_I
26043	T	ORF3a_nt:651_AA:T217	6	8826	6	0	0	8838	T	8826	0.999			A	6	0.001	ORF3a_T	C	6	0.001	ORF3a_T
26044	C	ORF3a_nt:652_AA:Q218	14	1	8821	0	2	8838	C	8821	0.998			A	14	0.002	ORF3a_K	-	2	0.000	ORF3a_?
26045	A	ORF3a_nt:653_AA:Q218	8776	0	56	5	0	8838	A	8776	0.993			C	56	0.006	ORF3a_P	G	5	0.001	ORF3a_R
26046	A	ORF3a_nt:654_AA:Q218	8833	3	2	0	0	8838	A	8833	0.999			T	3	0.000	ORF3a_H	C	2	0.000	ORF3a_H
26047	T	ORF3a_nt:655_AA:L219	6	8825	2	5	0	8838	T	8825	0.999			A	6	0.001	ORF3a_M	G	5	0.001	ORF3a_V
26048	T	ORF3a_nt:656_AA:L219	7	8794	13	24	0	8838	T	8794	0.995			G	24	0.003	ORF3a_W	C	13	0.001	ORF3a_S
26049	G	ORF3a_nt:657_AA:L219	12	5	1	8819	1	8838	G	8819	0.998			A	12	0.001	ORF3a_L	T	5	0.001	ORF3a_F
26050	A	ORF3a_nt:658_AA:S220	8833	1	0	5	0	8839	A	8833	0.999			G	5	0.001	ORF3a_G
26051	G	ORF3a_nt:659_AA:S220	9	7	0	8821	0	8837	G	8821	0.998			A	9	0.001	ORF3a_N	T	7	0.001	ORF3a_I
26052	T	ORF3a_nt:660_AA:S220	0	8835	1	1	0	8837	T	8835	1.000			C	1	0.000	ORF3a_S
26053	A	ORF3a_nt:661_AA:T221	8835	0	2	0	0	8837	A	8835	1.000			C	2	0.000	ORF3a_P
26054	C	ORF3a_nt:662_AA:T221	6	2	8828	1	0	8837	C	8828	0.999			A	6	0.001	ORF3a_K	T	2	0.000	ORF3a_I
26055	A	ORF3a_nt:663_AA:T221	8829	1	2	4	0	8837	A	8829	0.999			G	4	0.000	ORF3a_T	C	2	0.000	ORF3a_T
26056	G	ORF3a_nt:664_AA:D222	6	6	0	8825	0	8837	G	8825	0.999			A	6	0.001	ORF3a_N	T	6	0.001	ORF3a_Y
26057	A	ORF3a_nt:665_AA:D222	8828	5	2	2	0	8837	A	8828	0.999			T	5	0.001	ORF3a_V	C	2	0.000	ORF3a_A
26058	C	ORF3a_nt:666_AA:D222	18	4	8812	0	1	8837	C	8812	0.997			A	18	0.002	ORF3a_E	T	4	0.000	ORF3a_D
26059	A	ORF3a_nt:667_AA:T223	8745	2	88	0	0	8837	A	8745	0.990			C	88	0.010	ORF3a_P	T	2	0.000	ORF3a_S
26060	C	ORF3a_nt:668_AA:T223	5	0	8831	1	0	8837	C	8831	0.999			A	5	0.001	ORF3a_N
26061	T	ORF3a_nt:669_AA:T223	0	8824	7	6	0	8837	T	8824	0.999			C	7	0.001	ORF3a_T	G	6	0.001	ORF3a_T
26062	G	ORF3a_nt:670_AA:G224	7	3	0	8827	0	8837	G	8827	0.999			A	7	0.001	ORF3a_S	T	3	0.000	ORF3a_C
26063	G	ORF3a_nt:671_AA:G224	1	2	0	8833	0	8837	G	8833	1.000			T	2	0.000	ORF3a_V
26064	T	ORF3a_nt:672_AA:G224	2	8829	2	3	0	8837	T	8829	0.999			G	3	0.000	ORF3a_G	A	2	0.000	ORF3a_G
26065	G	ORF3a_nt:673_AA:V225	2	9	0	8825	0	8837	G	8825	0.999			T	9	0.001	ORF3a_F	A	2	0.000	ORF3a_I
26066	T	ORF3a_nt:674_AA:V225	0	8835	0	2	0	8837	T	8835	1.000			G	2	0.000	ORF3a_G
26067	T	ORF3a_nt:675_AA:V225	1	8831	4	1	0	8837	T	8831	0.999			C	4	0.000	ORF3a_V
26068	G	ORF3a_nt:676_AA:E226	11	31	2	8792	0	8837	G	8792	0.995			T	31	0.004	ORF3a_*	A	11	0.001	ORF3a_K
26069	A	ORF3a_nt:677_AA:E226	8819	10	1	6	0	8837	A	8819	0.998			T	10	0.001	ORF3a_V	G	6	0.001	ORF3a_G
26070	A	ORF3a_nt:678_AA:E226	8825	1	8	2	0	8837	A	8825	0.999			C	8	0.001	ORF3a_D	G	2	0.000	ORF3a_E
26071	C	ORF3a_nt:679_AA:H227	7	0	8827	2	0	8837	C	8827	0.999			A	7	0.001	ORF3a_N	G	2	0.000	ORF3a_D
26072	A	ORF3a_nt:680_AA:H227	8829	2	4	0	0	8837	A	8829	0.999			C	4	0.000	ORF3a_P	T	2	0.000	ORF3a_L
26073	T	ORF3a_nt:681_AA:H227	3	8825	2	6	0	8837	T	8825	0.999			G	6	0.001	ORF3a_Q	A	3	0.000	ORF3a_Q
26074	G	ORF3a_nt:682_AA:V228	0	6	0	8831	0	8837	G	8831	0.999			T	6	0.001	ORF3a_F
26075	T	ORF3a_nt:683_AA:V228	8	8826	3	0	0	8837	T	8826	0.999			A	8	0.001	ORF3a_D	C	3	0.000	ORF3a_A
26076	T	ORF3a_nt:684_AA:V228	2	8832	2	0	0	8837	T	8832	0.999			A	2	0.000	ORF3a_V	C	2	0.000	ORF3a_V
26077	A	ORF3a_nt:685_AA:T229	8833	1	2	0	0	8837	A	8833	1.000			C	2	0.000	ORF3a_P
26078	C	ORF3a_nt:686_AA:T229	8	1	8825	0	0	8835	C	8825	0.999			A	8	0.001	ORF3a_N
26079	C	ORF3a_nt:687_AA:T229	3	2	8830	0	0	8835	C	8830	0.999			A	3	0.000	ORF3a_T	T	2	0.000	ORF3a_T
26080	T	ORF3a_nt:688_AA:F230	4	8828	1	2	0	8835	T	8828	0.999			A	4	0.000	ORF3a_I	G	2	0.000	ORF3a_V
26081	T	ORF3a_nt:689_AA:F230	4	8828	1	2	0	8835	T	8828	0.999			A	4	0.000	ORF3a_Y	G	2	0.000	ORF3a_C
26082	C	ORF3a_nt:690_AA:F230	9	2	8823	0	0	8835	C	8823	0.999			A	9	0.001	ORF3a_L	T	2	0.000	ORF3a_F
26083	T	ORF3a_nt:691_AA:F231	3	8829	1	1	0	8835	T	8829	0.999			A	3	0.000	ORF3a_I
26084	T	ORF3a_nt:692_AA:F231	4	8828	0	1	0	8835	T	8828	0.999			A	4	0.000	ORF3a_Y
26085	C	ORF3a_nt:693_AA:F231	8	2	8823	0	0	8835	C	8823	0.999			A	8	0.001	ORF3a_L	T	2	0.000	ORF3a_F
26086	A	ORF3a_nt:694_AA:I232	8832	0	2	0	0	8835	A	8832	1.000			C	2	0.000	ORF3a_L
26087	T	ORF3a_nt:695_AA:I232	7	8821	0	4	0	8833	T	8821	0.999			A	7	0.001	ORF3a_N	G	4	0.000	ORF3a_S
26088	C	ORF3a_nt:696_AA:I232	3	1	8825	2	0	8833	C	8825	0.999			A	3	0.000	ORF3a_I	G	2	0.000	ORF3a_M
26089	T	ORF3a_nt:697_AA:Y233	3	8823	5	1	0	8833	T	8823	0.999			C	5	0.001	ORF3a_H	A	3	0.000	ORF3a_N
26090	A	ORF3a_nt:698_AA:Y233	8824	2	5	1	0	8833	A	8824	0.999			C	5	0.001	ORF3a_S	T	2	0.000	ORF3a_F
26091	C	ORF3a_nt:699_AA:Y233	7	2	8823	1	0	8833	C	8823	0.999			A	7	0.001	ORF3a_*	T	2	0.000	ORF3a_Y
26092	A	ORF3a_nt:700_AA:N234	8826	1	5	1	0	8833	A	8826	0.999			C	5	0.001	ORF3a_H
26093	A	ORF3a_nt:701_AA:N234	8825	4	2	2	0	8833	A	8825	0.999			T	4	0.000	ORF3a_I	C	2	0.000	ORF3a_T
26094	T	ORF3a_nt:702_AA:N234	8	8820	4	1	0	8833	T	8820	0.999			A	8	0.001	ORF3a_K	C	4	0.000	ORF3a_N
26095	A	ORF3a_nt:703_AA:K235	8798	8	15	8	4	8833	A	8798	0.996			C	15	0.002	ORF3a_Q	T	8	0.001	ORF3a_*
26096	A	ORF3a_nt:704_AA:K235	8831	1	0	0	0	8833	A	8831	1.000			T	1	0.000	ORF3a_I
26097	A	ORF3a_nt:705_AA:K235	8822	1	8	2	0	8833	A	8822	0.999			C	8	0.001	ORF3a_N	G	2	0.000	ORF3a_K
26098	A	ORF3a_nt:706_AA:I236	8825	0	8	0	0	8833	A	8825	0.999			C	8	0.001	ORF3a_L
26099	T	ORF3a_nt:707_AA:I236	5	8818	2	7	0	8833	T	8818	0.998			G	7	0.001	ORF3a_S	A	5	0.001	ORF3a_N
26100	T	ORF3a_nt:708_AA:I236	5	8770	7	50	0	8833	T	8770	0.993			G	50	0.006	ORF3a_M	C	7	0.001	ORF3a_I
26101	G	ORF3a_nt:709_AA:V237	2	7	2	8821	0	8833	G	8821	0.999			T	7	0.001	ORF3a_F	A	2	0.000	ORF3a_I
26102	T	ORF3a_nt:710_AA:V237	2	8818	3	10	0	8833	T	8818	0.998			G	10	0.001	ORF3a_G	C	3	0.000	ORF3a_A
26103	T	ORF3a_nt:711_AA:V237	4	8815	12	1	0	8833	T	8815	0.998			C	12	0.001	ORF3a_V	A	4	0.000	ORF3a_V
26104	G	ORF3a_nt:712_AA:D238	3	6	0	8824	0	8833	G	8824	0.999			T	6	0.001	ORF3a_Y	A	3	0.000	ORF3a_N
26105	A	ORF3a_nt:713_AA:D238	8817	8	3	5	0	8833	A	8817	0.998			T	8	0.001	ORF3a_V	G	5	0.001	ORF3a_G
26106	T	ORF3a_nt:714_AA:D238	7	8821	1	3	0	8833	T	8821	0.999			A	7	0.001	ORF3a_E	G	3	0.000	ORF3a_E
26107	G	ORF3a_nt:715_AA:E239	2	11	0	8819	0	8833	G	8819	0.998			T	11	0.001	ORF3a_*	A	2	0.000	ORF3a_K
26108	A	ORF3a_nt:716_AA:E239	8821	3	1	7	0	8833	A	8821	0.999			G	7	0.001	ORF3a_G	T	3	0.000	ORF3a_V
26109	G	ORF3a_nt:717_AA:E239	1	5	0	8827	0	8833	G	8827	0.999			T	5	0.001	ORF3a_D
26110	C	ORF3a_nt:718_AA:P240	7	2	8821	2	0	8833	C	8821	0.999			A	7	0.001	ORF3a_T	T	2	0.000	ORF3a_S
26111	C	ORF3a_nt:719_AA:P240	6	4	8822	0	0	8833	C	8822	0.999			A	6	0.001	ORF3a_H	T	4	0.000	ORF3a_L
26112	T	ORF3a_nt:720_AA:P240	0	8827	1	5	0	8833	T	8827	0.999			G	5	0.001	ORF3a_P
26113	G	ORF3a_nt:721_AA:E241	2	4	1	8826	0	8833	G	8826	0.999			T	4	0.000	ORF3a_*	A	2	0.000	ORF3a_K
26114	A	ORF3a_nt:722_AA:E241	8823	2	2	4	2	8833	A	8823	0.999			G	4	0.000	ORF3a_G	T	2	0.000	ORF3a_V
26115	A	ORF3a_nt:723_AA:E241	8826	5	0	1	0	8833	A	8826	0.999			T	5	0.001	ORF3a_D
26116	G	ORF3a_nt:724_AA:E242	10	5	2	8816	0	8833	G	8816	0.998			A	10	0.001	ORF3a_K	T	5	0.001	ORF3a_*
26117	A	ORF3a_nt:725_AA:E242	8829	0	3	1	0	8833	A	8829	1.000			C	3	0.000	ORF3a_A
26118	A	ORF3a_nt:726_AA:E242	8823	2	2	6	0	8833	A	8823	0.999			G	6	0.001	ORF3a_E	T	2	0.000	ORF3a_D
26119	C	ORF3a_nt:727_AA:H243	7	3	8823	0	0	8833	C	8823	0.999			A	7	0.001	ORF3a_N	T	3	0.000	ORF3a_Y
26120	A	ORF3a_nt:728_AA:H243	8829	1	2	0	0	8833	A	8829	1.000			C	2	0.000	ORF3a_P
26121	T	ORF3a_nt:729_AA:H243	1	8828	4	0	0	8833	T	8828	0.999			C	4	0.000	ORF3a_H
26122	G	ORF3a_nt:730_AA:V244	5	2	0	8826	0	8833	G	8826	0.999			A	5	0.001	ORF3a_I	T	2	0.000	ORF3a_F
26123	T	ORF3a_nt:731_AA:V244	16	8796	7	14	0	8833	T	8796	0.996			A	16	0.002	ORF3a_D	G	14	0.002	ORF3a_G
26124	C	ORF3a_nt:732_AA:V244	4	2	8824	0	2	8833	C	8824	0.999			A	4	0.000	ORF3a_V	T	2	0.000	ORF3a_V
26125	C	ORF3a_nt:733_AA:Q245	7	2	8824	0	0	8833	C	8824	0.999			A	7	0.001	ORF3a_K	T	2	0.000	ORF3a_*
26126	A	ORF3a_nt:734_AA:Q245	8833	0	0	0	0	8833	A	8833	1.000
26127	A	ORF3a_nt:735_AA:Q245	8821	1	11	0	0	8833	A	8821	0.999			C	11	0.001	ORF3a_H
26128	A	ORF3a_nt:736_AA:I246	8799	4	29	1	0	8833	A	8799	0.996			C	29	0.003	ORF3a_L	T	4	0.000	ORF3a_F
26129	T	ORF3a_nt:737_AA:I246	0	8830	2	1	0	8833	T	8830	1.000			C	2	0.000	ORF3a_T
26130	T	ORF3a_nt:738_AA:I246	0	8831	0	2	0	8833	T	8831	1.000			G	2	0.000	ORF3a_M
26131	C	ORF3a_nt:739_AA:H247	3	3	8827	0	0	8833	C	8827	0.999			A	3	0.000	ORF3a_N	T	3	0.000	ORF3a_Y
26132	A	ORF3a_nt:740_AA:H247	8824	1	6	2	0	8833	A	8824	0.999			C	6	0.001	ORF3a_P	G	2	0.000	ORF3a_R
26133	C	ORF3a_nt:741_AA:H247	6	5	8822	0	0	8833	C	8822	0.999			A	6	0.001	ORF3a_Q	T	5	0.001	ORF3a_H
26134	A	ORF3a_nt:742_AA:T248	8823	1	6	3	0	8833	A	8823	0.999			C	6	0.001	ORF3a_P	G	3	0.000	ORF3a_A
26135	C	ORF3a_nt:743_AA:T248	5	4	8823	0	1	8833	C	8823	0.999			A	5	0.001	ORF3a_K	T	4	0.000	ORF3a_I
26136	A	ORF3a_nt:744_AA:T248	8825	0	5	2	1	8833	A	8825	0.999			C	5	0.001	ORF3a_T	G	2	0.000	ORF3a_T
26137	A	ORF3a_nt:745_AA:I249	8832	1	0	0	0	8833	A	8832	1.000			T	1	0.000	ORF3a_F
26138	T	ORF3a_nt:746_AA:I249	8	8822	3	0	0	8833	T	8822	0.999			A	8	0.001	ORF3a_N	C	3	0.000	ORF3a_T
26139	C	ORF3a_nt:747_AA:I249	5	3	8824	1	0	8833	C	8824	0.999			A	5	0.001	ORF3a_I	T	3	0.000	ORF3a_I
26140	G	ORF3a_nt:748_AA:D250	13	35	25	8760	0	8833	G	8760	0.992			T	35	0.004	ORF3a_Y	C	25	0.003	ORF3a_H
26141	A	ORF3a_nt:749_AA:D250	8826	3	2	2	0	8833	A	8826	0.999			T	3	0.000	ORF3a_V	C	2	0.000	ORF3a_A
26142	C	ORF3a_nt:750_AA:D250	1	4	8827	0	1	8833	C	8827	0.999			T	4	0.000	ORF3a_D
26143	G	ORF3a_nt:751_AA:G251	3	10	0	8820	0	8833	G	8820	0.999			T	10	0.001	ORF3a_C	A	3	0.000	ORF3a_S
26144	G	ORF3a_nt:752_AA:G251	0	9	1	8823	0	8833	G	8823	0.999			T	9	0.001	ORF3a_V
26145	T	ORF3a_nt:753_AA:G251	1	8827	0	0	5	8833	T	8827	0.999			-	5	0.001	ORF3a_?
26146	T	ORF3a_nt:754_AA:S252	4	8823	0	4	2	8833	T	8823	0.999			A	4	0.000	ORF3a_T	G	4	0.000	ORF3a_A
26147	C	ORF3a_nt:755_AA:S252	4	6	8821	0	2	8833	C	8821	0.999			T	6	0.001	ORF3a_L	A	4	0.000	ORF3a_*
26148	A	ORF3a_nt:756_AA:S252	8768	1	60	2	2	8833	A	8768	0.993			C	60	0.007	ORF3a_S	G	2	0.000	ORF3a_S
26149	T	ORF3a_nt:757_AA:S253	12	7899	914	8	0	8833	T	7899	0.894			C	914	0.103	ORF3a_P	A	12	0.001	ORF3a_T
26150	C	ORF3a_nt:758_AA:S253	1	34	8797	1	0	8833	C	8797	0.996			T	34	0.004	ORF3a_F
26151	C	ORF3a_nt:759_AA:S253	2	2	8828	1	0	8833	C	8828	0.999			A	2	0.000	ORF3a_S	T	2	0.000	ORF3a_S
26152	G	ORF3a_nt:760_AA:G254	3	2	3	8825	0	8833	G	8825	0.999			A	3	0.000	ORF3a_R	C	3	0.000	ORF3a_R
26153	G	ORF3a_nt:761_AA:G254	6	7	0	8820	0	8833	G	8820	0.999			T	7	0.001	ORF3a_V	A	6	0.001	ORF3a_E
26154	A	ORF3a_nt:762_AA:G254	8808	5	14	6	0	8833	A	8808	0.997			C	14	0.002	ORF3a_G	G	6	0.001	ORF3a_G
26155	G	ORF3a_nt:763_AA:V255	0	6	0	8827	0	8833	G	8827	0.999			T	6	0.001	ORF3a_F
26156	T	ORF3a_nt:764_AA:V255	3	8708	1	119	0	8831	T	8708	0.986			G	119	0.013	ORF3a_G	A	3	0.000	ORF3a_D
26157	T	ORF3a_nt:765_AA:V255	6	8810	5	10	0	8831	T	8810	0.998			G	10	0.001	ORF3a_V	A	6	0.001	ORF3a_V
26158	G	ORF3a_nt:766_AA:V256	3	19	0	8809	0	8831	G	8809	0.998			T	19	0.002	ORF3a_F	A	3	0.000	ORF3a_I
26159	T	ORF3a_nt:767_AA:V256	0	8710	3	118	0	8831	T	8710	0.986			G	118	0.013	ORF3a_G	C	3	0.000	ORF3a_A
26160	T	ORF3a_nt:768_AA:V256	1	8829	0	1	0	8831	T	8829	1.000			A	1	0.000	ORF3a_V
26161	A	ORF3a_nt:769_AA:N257	8819	6	3	2	1	8831	A	8819	0.999			T	6	0.001	ORF3a_Y	C	3	0.000	ORF3a_H
26162	A	ORF3a_nt:770_AA:N257	8814	8	8	0	0	8830	A	8814	0.998			T	8	0.001	ORF3a_I	C	8	0.001	ORF3a_T
26163	T	ORF3a_nt:771_AA:N257	2	8826	1	1	0	8830	T	8826	1.000			A	2	0.000	ORF3a_K
26164	C	ORF3a_nt:772_AA:P258	4	1	8822	3	0	8830	C	8822	0.999			A	4	0.000	ORF3a_T	G	3	0.000	ORF3a_A
26165	C	ORF3a_nt:773_AA:P258	1	11	8817	1	0	8830	C	8817	0.999			T	11	0.001	ORF3a_L
26166	A	ORF3a_nt:774_AA:P258	8822	4	3	1	0	8830	A	8822	0.999			T	4	0.000	ORF3a_P	C	3	0.000	ORF3a_P
26167	G	ORF3a_nt:775_AA:V259	5	49	0	8776	0	8830	G	8776	0.994			T	49	0.006	ORF3a_L	A	5	0.001	ORF3a_I
26168	T	ORF3a_nt:776_AA:V259	5	8820	0	5	0	8830	T	8820	0.999			A	5	0.001	ORF3a_E	G	5	0.001	ORF3a_G
26169	A	ORF3a_nt:777_AA:V259	8817	8	3	0	2	8830	A	8817	0.999			T	8	0.001	ORF3a_V	C	3	0.000	ORF3a_V
26170	A	ORF3a_nt:778_AA:M260	8817	2	10	1	0	8830	A	8817	0.999			C	10	0.001	ORF3a_L	T	2	0.000	ORF3a_L
26171	T	ORF3a_nt:779_AA:M260	3	8820	0	5	0	8828	T	8820	0.999			G	5	0.001	ORF3a_R	A	3	0.000	ORF3a_K
26172	G	ORF3a_nt:780_AA:M260	0	22	0	8806	0	8828	G	8806	0.998			T	22	0.002	ORF3a_I
26173	G	ORF3a_nt:781_AA:E261	11	28	2	8787	0	8828	G	8787	0.995			T	28	0.003	ORF3a_*	A	11	0.001	ORF3a_K
26174	A	ORF3a_nt:782_AA:E261	8810	9	6	3	0	8828	A	8810	0.998			T	9	0.001	ORF3a_V	C	6	0.001	ORF3a_A
26175	A	ORF3a_nt:783_AA:E261	8821	2	5	0	0	8828	A	8821	0.999			C	5	0.001	ORF3a_D	T	2	0.000	ORF3a_D
26176	C	ORF3a_nt:784_AA:P262	6	1	8821	0	0	8828	C	8821	0.999			A	6	0.001	ORF3a_T
26177	C	ORF3a_nt:785_AA:P262	12	5	8811	0	0	8828	C	8811	0.998			A	12	0.001	ORF3a_Q	T	5	0.001	ORF3a_L
26178	A	ORF3a_nt:786_AA:P262	8817	2	9	0	0	8828	A	8817	0.999			C	9	0.001	ORF3a_P	T	2	0.000	ORF3a_P
26179	A	ORF3a_nt:787_AA:I263	8817	2	8	1	0	8828	A	8817	0.999			C	8	0.001	ORF3a_L	T	2	0.000	ORF3a_F
26180	T	ORF3a_nt:788_AA:I263	4	8821	0	3	0	8828	T	8821	0.999			A	4	0.000	ORF3a_N	G	3	0.000	ORF3a_S
26181	T	ORF3a_nt:789_AA:I263	6	8810	1	11	0	8828	T	8810	0.998			G	11	0.001	ORF3a_M	A	6	0.001	ORF3a_I
26182	T	ORF3a_nt:790_AA:Y264	0	8820	1	6	0	8827	T	8820	0.999			G	6	0.001	ORF3a_D
26183	A	ORF3a_nt:791_AA:Y264	8817	6	4	0	0	8827	A	8817	0.999			T	6	0.001	ORF3a_F	C	4	0.000	ORF3a_S
26184	T	ORF3a_nt:792_AA:Y264	1	8822	0	4	0	8827	T	8822	0.999			G	4	0.000	ORF3a_*
26185	G	ORF3a_nt:793_AA:D265	7	10	1	8811	0	8829	G	8811	0.998			T	10	0.001	ORF3a_Y	A	7	0.001	ORF3a_N
26186	A	ORF3a_nt:794_AA:D265	8810	12	2	5	0	8829	A	8810	0.998			T	12	0.001	ORF3a_V	G	5	0.001	ORF3a_G
26187	T	ORF3a_nt:795_AA:D265	0	8823	4	2	0	8829	T	8823	0.999			C	4	0.000	ORF3a_D	G	2	0.000	ORF3a_E
26188	G	ORF3a_nt:796_AA:E266	8	49	2	8770	0	8829	G	8770	0.993			T	49	0.006	ORF3a_*	A	8	0.001	ORF3a_K
26189	A	ORF3a_nt:797_AA:E266	8821	1	3	4	0	8829	A	8821	0.999			G	4	0.000	ORF3a_G	C	3	0.000	ORF3a_A
26190	A	ORF3a_nt:798_AA:E266	8824	3	2	0	0	8829	A	8824	0.999			T	3	0.000	ORF3a_D	C	2	0.000	ORF3a_D
26191	C	ORF3a_nt:799_AA:P267	32	6	8787	1	1	8827	C	8787	0.995			A	32	0.004	ORF3a_T	T	6	0.001	ORF3a_S
26192	C	ORF3a_nt:800_AA:P267	6	17	8801	3	0	8827	C	8801	0.997			T	17	0.002	ORF3a_L	A	6	0.001	ORF3a_Q
26193	G	ORF3a_nt:801_AA:P267	6	31	20	8770	0	8827	G	8770	0.994			T	31	0.004	ORF3a_P	C	20	0.002	ORF3a_P
26194	A	ORF3a_nt:802_AA:T268	11395	1	4	1	0	11401	A	11395	0.999			C	4	0.000	ORF3a_P
26195	C	ORF3a_nt:803_AA:T268	11	4	11392	2	0	11409	C	11392	0.999			A	11	0.001	ORF3a_K	T	4	0.000	ORF3a_M
26196	G	ORF3a_nt:804_AA:T268	3	13	10	11388	0	11414	G	11388	0.998			T	13	0.001	ORF3a_T	C	10	0.001	ORF3a_T
26197	A	ORF3a_nt:805_AA:T269	9048	22	2542	13	0	11625	A	9048	0.778			C	2542	0.219	ORF3a_P	T	22	0.002	ORF3a_S
26198	C	ORF3a_nt:806_AA:T269	13	10	15340	0	0	15363	C	15340	0.999			A	13	0.001	ORF3a_K	T	10	0.001	ORF3a_M
26199	G	ORF3a_nt:807_AA:T269	10	8	11	15415	0	15444	G	15415	0.998			C	11	0.001	ORF3a_T	A	10	0.001	ORF3a_T
26200	A	ORF3a_nt:808_AA:T270	15448	2	17	3	0	15470	A	15448	0.999			C	17	0.001	ORF3a_P	G	3	0.000	ORF3a_A
26201	C	ORF3a_nt:809_AA:T270	4	9	15476	0	0	15489	C	15476	0.999			T	9	0.001	ORF3a_I	A	4	0.000	ORF3a_N
26202	T	ORF3a_nt:810_AA:T270	2	15418	2	0	0	15422	T	15418	1.000			A	2	0.000	ORF3a_T	C	2	0.000	ORF3a_T
26203	A	ORF3a_nt:811_AA:T271	13230	2	3	2	0	13237	A	13230	0.999			C	3	0.000	ORF3a_P	T	2	0.000	ORF3a_S
26204	C	ORF3a_nt:812_AA:T271	2	1	12978	0	1	12982	C	12978	1.000			A	2	0.000	ORF3a_N
26205	T	ORF3a_nt:813_AA:T271	1	11020	6	128	4	11159	T	11020	0.988			G	128	0.011	ORF3a_T	C	6	0.001	ORF3a_T
26206	A	ORF3a_nt:814_AA:S272	11106	0	23	25	3	11157	A	11106	0.995			G	25	0.002	ORF3a_G	C	23	0.002	ORF3a_R
26207	G	ORF3a_nt:815_AA:S272	1	34	1	11108	0	11144	G	11108	0.997			T	34	0.003	ORF3a_I
26208	C	ORF3a_nt:816_AA:S272	2	5	11135	0	4	11146	C	11135	0.999			T	5	0.000	ORF3a_S	-	4	0.000	ORF3a_?
26209	G	ORF3a_nt:817_AA:V273	5	11	0	11129	0	11145	G	11129	0.999			T	11	0.001	ORF3a_L	A	5	0.000	ORF3a_M
26210	T	ORF3a_nt:818_AA:V273	0	11136	1	6	1	11144	T	11136	0.999			G	6	0.001	ORF3a_G
26211	G	ORF3a_nt:819_AA:V273	2	19	0	11125	0	11146	G	11125	0.998			T	19	0.002	ORF3a_V	A	2	0.000	ORF3a_V
26212	C	ORF3a_nt:820_AA:P274	5	3	11139	0	0	11147	C	11139	0.999			A	5	0.000	ORF3a_T	T	3	0.000	ORF3a_S
26213	C	ORF3a_nt:821_AA:P274	2	2	11144	0	0	11148	C	11144	1.000			A	2	0.000	ORF3a_H	T	2	0.000	ORF3a_L
26214	T	ORF3a_nt:822_AA:P274	6	11129	7	4	0	11146	T	11129	0.998			C	7	0.001	ORF3a_P	A	6	0.001	ORF3a_P
26215	T	ORF3a_nt:823_AA:L275	0	11128	2	15	0	11145	T	11128	0.998			G	15	0.001	ORF3a_V	C	2	0.000	ORF3a_L
26216	T	ORF3a_nt:824_AA:L275	1	11140	5	1	0	11147	T	11140	0.999			C	5	0.000	ORF3a_S
26217	G	ORF3a_nt:825_AA:L275	0	2	0	11145	0	11147	G	11145	1.000			T	2	0.000	ORF3a_F
26218	T	ORF3a_nt:826_AA:*276	3	11136	2	5	1	11147	T	11136	0.999			G	5	0.000	ORF3a_E	A	3	0.000	ORF3a_K
26219	A	ORF3a_nt:827_AA:*276	11138	1	0	3	2	11144	A	11138	0.999			G	3	0.000	ORF3a_*	-	2	0.000	ORF3a_?
26220	A	ORF3a_nt:828_AA:*276	11113	3	28	1	0	11145	A	11113	0.997			C	28	0.003	ORF3a_Y	T	3	0.000	ORF3a_Y
26221	G		2	3	0	11141	0	11146	G	11141	1.000			T	3	0.000		A	2	0.000
26222	C		7	3	11135	0	0	11145	C	11135	0.999			A	7	0.001		T	3	0.000
26223	A		11139	1	1	3	0	11144	A	11139	1.000			G	3	0.000		T	1	0.000
26224	C		1	2	11146	0	0	11149	C	11146	1.000			T	2	0.000		A	1	0.000
26225	A		11137	1	7	4	0	11149	A	11137	0.999			C	7	0.001		G	4	0.000
26226	A		11143	2	1	3	0	11149	A	11143	0.999			G	3	0.000		T	2	0.000
26227	G		1	32	7	11111	0	11151	G	11111	0.996			T	32	0.003		C	7	0.001
26228	C		2	3	11157	0	0	11162	C	11157	1.000			T	3	0.000		A	2	0.000
26229	T		0	11150	2	8	0	11160	T	11150	0.999			G	8	0.001		C	2	0.000
26230	G		4	2	0	11156	1	11163	G	11156	0.999			A	4	0.000		T	2	0.000
26231	A		11156	2	3	3	0	11164	A	11156	0.999			C	3	0.000		G	3	0.000
26232	T		0	11155	3	1	0	11159	T	11155	1.000			C	3	0.000		G	1	0.000
26233	G		2	0	1	11162	0	11165	G	11162	1.000			A	2	0.000		C	1	0.000
26234	A		11169	3	3	3	0	11178	A	11169	0.999			T	3	0.000		C	3	0.000
26235	G		2	3	3	11172	0	11180	G	11172	0.999			T	3	0.000		C	3	0.000
26236	T		0	11171	1	0	1	11173	T	11171	1.000			C	1	0.000		-	1	0.000
26237	A		11176	0	0	2	0	11178	A	11176	1.000			G	2	0.000
26238	C		3	3	11199	2	0	11207	C	11199	0.999			A	3	0.000		T	3	0.000
26239	G		2	8	0	11195	0	11205	G	11195	0.999			T	8	0.001		A	2	0.000
26240	A		11194	4	2	1	4	11205	A	11194	0.999			T	4	0.000		-	4	0.000
26241	A		11177	6	11	2	1	11197	A	11177	0.998			C	11	0.001		T	6	0.001
26242	C		3	8	11182	0	0	11193	C	11182	0.999			T	8	0.001		A	3	0.000
26243	T		3	11176	0	4	3	11186	T	11176	0.999			G	4	0.000		A	3	0.000
26244	T		1	11114	1	68	1	11185	T	11114	0.994			G	68	0.006		A	1	0.000
26245	A	E_nt:1_AA:M1	11171	3	7	2	1	11184	A	11171	0.999			C	7	0.001	E_L	T	3	0.000	E_L
26246	T	E_nt:2_AA:M1	1	11180	2	0	0	11183	T	11180	1.000			C	2	0.000	E_T
26247	G	E_nt:3_AA:M1	2	6	0	11181	0	11189	G	11181	0.999			T	6	0.001	E_I	A	2	0.000	E_I
26248	T	E_nt:4_AA:Y2	3	11181	1	1	0	11186	T	11181	1.000			A	3	0.000	E_N
26249	A	E_nt:5_AA:Y2	11135	2	43	4	0	11184	A	11135	0.996			C	43	0.004	E_S	G	4	0.000	E_C
26250	C	E_nt:6_AA:Y2	0	2	11176	1	0	11179	C	11176	1.000			T	2	0.000	E_Y
26251	T	E_nt:7_AA:S3	1	11172	1	1	1	11176	T	11172	1.000			A	1	0.000	E_T
26252	C	E_nt:8_AA:S3	2	1	11176	0	0	11179	C	11176	1.000			A	2	0.000	E_*
26253	A	E_nt:9_AA:S3	11160	9	6	5	0	11180	A	11160	0.998			T	9	0.001	E_S	C	6	0.001	E_S
26254	T	E_nt:10_AA:F4	1	11171	4	9	0	11185	T	11171	0.999			G	9	0.001	E_V	C	4	0.000	E_L
26255	T	E_nt:11_AA:F4	2	11180	1	2	0	11185	T	11180	1.000			A	2	0.000	E_Y	G	2	0.000	E_C
26256	C	E_nt:12_AA:F4	3	6	11178	1	0	11188	C	11178	0.999			T	6	0.001	E_F	A	3	0.000	E_L
26257	G	E_nt:13_AA:V5	3	5	0	11169	0	11177	G	11169	0.999			T	5	0.000	E_F	A	3	0.000	E_I
26258	T	E_nt:14_AA:V5	0	11147	2	5	0	11154	T	11147	0.999			G	5	0.000	E_G	C	2	0.000	E_A
26259	T	E_nt:15_AA:V5	1	11084	8	49	0	11142	T	11084	0.995			G	49	0.004	E_V	C	8	0.001	E_V
26260	T	E_nt:16_AA:S6	2	11144	2	1	0	11149	T	11144	1.000			A	2	0.000	E_T	C	2	0.000	E_P
26261	C	E_nt:17_AA:S6	3	3	11149	0	0	11155	C	11149	0.999			A	3	0.000	E_*	T	3	0.000	E_L
26262	G	E_nt:18_AA:S6	3	4	3	11136	1	11147	G	11136	0.999			T	4	0.000	E_S	A	3	0.000	E_S
26263	G	E_nt:19_AA:E7	4	1	0	11128	0	11133	G	11128	1.000			A	4	0.000	E_K
26264	A	E_nt:20_AA:E7	11077	8	22	11	2	11120	A	11077	0.996			C	22	0.002	E_A	G	11	0.001	E_G
26265	A	E_nt:21_AA:E7	11101	1	2	2	0	11106	A	11101	1.000			C	2	0.000	E_D	G	2	0.000	E_E
26266	G	E_nt:22_AA:E8	0	4	0	11107	0	11111	G	11107	1.000			T	4	0.000	E_*
26267	A	E_nt:23_AA:E8	11088	5	2	5	0	11100	A	11088	0.999			T	5	0.000	E_V	G	5	0.000	E_G
26268	G	E_nt:24_AA:E8	2	10	1	11093	0	11106	G	11093	0.999			T	10	0.001	E_D	A	2	0.000	E_E
26269	A	E_nt:25_AA:T9	11051	1	51	1	0	11104	A	11051	0.995			C	51	0.005	E_P
26270	C	E_nt:26_AA:T9	3	6	11101	0	0	11110	C	11101	0.999			T	6	0.001	E_I	A	3	0.000	E_K
26271	A	E_nt:27_AA:T9	11149	0	6	2	0	11157	A	11149	0.999			C	6	0.001	E_T	G	2	0.000	E_T
26272	G	E_nt:28_AA:G10	0	5	0	11180	0	11185	G	11180	1.000			T	5	0.000	E_C
26273	G	E_nt:29_AA:G10	0	1	0	11226	0	11227	G	11226	1.000			T	1	0.000	E_V
26274	T	E_nt:30_AA:G10	1	11222	15	1	0	11239	T	11222	0.998			C	15	0.001	E_G
26275	A	E_nt:31_AA:T11	11267	4	0	4	0	11275	A	11267	0.999			T	4	0.000	E_S	G	4	0.000	E_A
26276	C	E_nt:32_AA:T11	2	1	11287	1	0	11291	C	11287	1.000			A	2	0.000	E_K
26277	G	E_nt:33_AA:T11	3	4	0	11290	0	11297	G	11290	0.999			T	4	0.000	E_T	A	3	0.000	E_T
26278	T	E_nt:34_AA:L12	2	11295	14	4	0	11315	T	11295	0.998			C	14	0.001	E_L	G	4	0.000	E_V
26279	T	E_nt:35_AA:L12	1	11326	2	0	0	11329	T	11326	1.000			C	2	0.000	E_S
26280	A	E_nt:36_AA:L12	11327	6	2	5	0	11340	A	11327	0.999			T	6	0.001	E_F	G	5	0.000	E_L
26281	A	E_nt:37_AA:I13	11334	3	3	15	0	11355	A	11334	0.998			G	15	0.001	E_V	T	3	0.000	E_L
26282	T	E_nt:38_AA:I13	2	11366	6	0	0	11374	T	11366	0.999			C	6	0.001	E_T	A	2	0.000	E_K
26283	A	E_nt:39_AA:I13	10814	10	555	6	0	11385	A	10814	0.950			C	555	0.049	E_I	T	10	0.001	E_I
26284	G	E_nt:40_AA:V14	4	243	0	11144	1	11392	G	11144	0.978			T	243	0.021	E_F	A	4	0.000	E_I
26285	T	E_nt:41_AA:V14	2	11389	1	1	0	11393	T	11389	1.000			A	2	0.000	E_D
26286	T	E_nt:42_AA:V14	2	11372	9	7	0	11390	T	11372	0.998			C	9	0.001	E_V	G	7	0.001	E_V
26287	A	E_nt:43_AA:N15	11357	2	27	9	0	11395	A	11357	0.997			C	27	0.002	E_H	G	9	0.001	E_D
26288	A	E_nt:44_AA:N15	11390	3	3	1	3	11400	A	11390	0.999			T	3	0.000	E_I	C	3	0.000	E_T
26289	T	E_nt:45_AA:N15	1	11411	5	2	3	11422	T	11411	0.999			C	5	0.000	E_N	-	3	0.000	E_?
26290	A	E_nt:46_AA:S16	11909	2	3	7	0	11921	A	11909	0.999			G	7	0.001	E_G	C	3	0.000	E_R
26291	G	E_nt:47_AA:S16	1	8	0	17252	0	17261	G	17252	0.999			T	8	0.000	E_I
26292	C	E_nt:48_AA:S16	1	1	17422	0	0	17424	C	17422	1.000			A	1	0.000	E_R
26293	G	E_nt:49_AA:V17	4	8	0	17440	0	17452	G	17440	0.999			T	8	0.000	E_L	A	4	0.000	E_I
26294	T	E_nt:50_AA:V17	3	17632	4	3	0	17642	T	17632	0.999			C	4	0.000	E_A	A	3	0.000	E_E
26295	A	E_nt:51_AA:V17	17621	6	11	4	0	17642	A	17621	0.999			C	11	0.001	E_V	T	6	0.000	E_V
26296	C	E_nt:52_AA:L18	12	6	17624	2	0	17644	C	17624	0.999			A	12	0.001	E_I	T	6	0.000	E_F
26297	T	E_nt:53_AA:L18	1	17633	6	7	0	17647	T	17633	0.999			G	7	0.000	E_R	C	6	0.000	E_P
26298	T	E_nt:54_AA:L18	2	17618	4	23	0	17647	T	17618	0.998			G	23	0.001	E_L	C	4	0.000	E_L
26299	C	E_nt:55_AA:L19	4	49	17593	1	0	17647	C	17593	0.997			T	49	0.003	E_F	A	4	0.000	E_I
26300	T	E_nt:56_AA:L19	2	17597	25	3	25	17652	T	17597	0.997			C	25	0.001	E_P	-	25	0.001	E_?
26301	T	E_nt:57_AA:L19	2	17643	0	9	0	17654	T	17643	0.999			G	9	0.001	E_L	A	2	0.000	E_L
26302	T	E_nt:58_AA:F20	4	17491	11	148	0	17654	T	17491	0.991			G	148	0.008	E_V	C	11	0.001	E_L
26303	T	E_nt:59_AA:F20	2	17537	0	115	0	17654	T	17537	0.993			G	115	0.007	E_C	A	2	0.000	E_Y
26304	T	E_nt:60_AA:F20	0	17641	11	2	0	17654	T	17641	0.999			C	11	0.001	E_F	G	2	0.000	E_L
26305	C	E_nt:61_AA:L21	6	28	17614	5	1	17654	C	17614	0.998			T	28	0.002	E_F	A	6	0.000	E_I
26306	T	E_nt:62_AA:L21	1	17635	5	11	2	17654	T	17635	0.999			G	11	0.001	E_R	C	5	0.000	E_P
26307	T	E_nt:63_AA:L21	1	17632	7	12	0	17652	T	17632	0.999			G	12	0.001	E_L	C	7	0.000	E_L
26308	G	E_nt:64_AA:A22	11	34	4	17594	3	17646	G	17594	0.997			T	34	0.002	E_S	A	11	0.001	E_T
26309	C	E_nt:65_AA:A22	35	23	17584	5	0	17647	C	17584	0.996			A	35	0.002	E_D	T	23	0.001	E_V
26310	T	E_nt:66_AA:A22	3	17630	4	6	2	17645	T	17630	0.999			G	6	0.000	E_A	C	4	0.000	E_A
26311	T	E_nt:67_AA:F23	9	17593	1	40	0	17644	T	17593	0.997			G	40	0.002	E_V	A	9	0.001	E_I
26312	T	E_nt:68_AA:F23	4	17622	8	9	0	17643	T	17622	0.999			G	9	0.001	E_C	C	8	0.000	E_S
26313	C	E_nt:69_AA:F23	11	12	17612	6	0	17641	C	17612	0.998			T	12	0.001	E_F	A	11	0.001	E_L
26314	G	E_nt:70_AA:V24	3	11	3	17603	1	17622	G	17603	0.999			T	11	0.001	E_L	A	3	0.000	E_M
26315	T	E_nt:71_AA:V24	1	17553	5	15	4	17578	T	17553	0.999			G	15	0.001	E_G	C	5	0.000	E_A
26316	G	E_nt:72_AA:V24	24	35	0	13606	4	13669	G	13606	0.995			T	35	0.003	E_V	A	24	0.002	E_V
26317	G	E_nt:73_AA:V25	2	26	0	13622	4	13654	G	13622	0.998			T	26	0.002	E_L	-	4	0.000	E_?
26318	T	E_nt:74_AA:V25	1	13639	4	4	5	13653	T	13639	0.999			-	5	0.000	E_?	C	4	0.000	E_A
26319	A	E_nt:75_AA:V25	13615	16	6	4	4	13645	A	13615	0.998			T	16	0.001	E_V	C	6	0.000	E_V
26320	T	E_nt:76_AA:F26	3	13606	4	17	5	13635	T	13606	0.998			G	17	0.001	E_V	-	5	0.000	E_?
26321	T	E_nt:77_AA:F26	2	13600	11	18	4	13635	T	13600	0.997			G	18	0.001	E_C	C	11	0.001	E_S
26322	C	E_nt:78_AA:F26	8	36	13581	5	4	13635	C	13581	0.996			T	36	0.003	E_F	A	8	0.001	E_L
26323	T	E_nt:79_AA:L27	6	13604	9	7	5	13631	T	13604	0.998			C	9	0.001	E_L	G	7	0.001	E_V
26324	T	E_nt:80_AA:L27	8	13611	2	6	4	13631	T	13611	0.999			A	8	0.001	E_*	G	6	0.000	E_W
26325	G	E_nt:81_AA:L27	2	37	4	13583	4	13631	G	13583	0.996			T	37	0.003	E_F	C	4	0.000	E_F
26326	C	E_nt:82_AA:L28	9	13	13597	7	4	13631	C	13597	0.998			T	13	0.001	E_L	A	9	0.001	E_I
26327	T	E_nt:83_AA:L28	4	13616	6	0	4	13631	T	13616	0.999			C	6	0.000	E_P	A	4	0.000	E_Q
26328	A	E_nt:84_AA:L28	13600	13	7	7	4	13631	A	13600	0.998			T	13	0.001	E_L	C	7	0.001	E_L
26329	G	E_nt:85_AA:V29	5	6	0	13616	4	13631	G	13616	0.999			T	6	0.000	E_F	A	5	0.000	E_I
26330	T	E_nt:86_AA:V29	5	13609	1	14	4	13633	T	13609	0.998			G	14	0.001	E_G	A	5	0.000	E_D
26331	T	E_nt:87_AA:V29	1	13625	0	1	4	13633	T	13625	0.999			-	4	0.000	E_?
26332	A	E_nt:88_AA:T30	13592	24	8	5	4	13633	A	13592	0.997			T	24	0.002	E_S	C	8	0.001	E_P
26333	C	E_nt:89_AA:T30	11	0	13613	3	6	13633	C	13613	0.999			A	11	0.001	E_K	-	6	0.000	E_?
26334	A	E_nt:90_AA:T30	13568	10	44	7	4	13633	A	13568	0.995			C	44	0.003	E_T	T	10	0.001	E_T
26335	C	E_nt:91_AA:L31	9	4	13612	2	4	13633	C	13612	0.998			A	9	0.001	E_I	T	4	0.000	E_L
26336	T	E_nt:92_AA:L31	7	13611	4	5	5	13633	T	13611	0.998			A	7	0.001	E_Q	G	5	0.000	E_R
26337	A	E_nt:93_AA:L31	13616	8	1	4	4	13633	A	13616	0.999			T	8	0.001	E_L	G	4	0.000	E_L
26338	G	E_nt:94_AA:A32	5	11	2	13613	4	13635	G	13613	0.998			T	11	0.001	E_S	A	5	0.000	E_T
26339	C	E_nt:95_AA:A32	10	6	13603	12	4	13635	C	13603	0.998			G	12	0.001	E_G	A	10	0.001	E_D
26340	C	E_nt:96_AA:A32	20	4	13604	0	4	13635	C	13604	0.998			A	20	0.001	E_A	T	4	0.000	E_A
26341	A	E_nt:97_AA:I33	13621	0	10	0	4	13635	A	13621	0.999			C	10	0.001	E_L	-	4	0.000	E_?
26342	T	E_nt:98_AA:I33	16	13609	3	2	4	13635	T	13609	0.998			A	16	0.001	E_N	-	4	0.000	E_?
26343	C	E_nt:99_AA:I33	20	11	13593	4	7	13635	C	13593	0.997			A	20	0.001	E_I	T	11	0.001	E_I
26344	C	E_nt:100_AA:L34	9	7	13610	2	4	13635	C	13610	0.998			A	9	0.001	E_I	T	7	0.001	E_F
26345	T	E_nt:101_AA:L34	2	13608	2	11	10	13635	T	13608	0.998			G	11	0.001	E_R	-	10	0.001	E_?
26346	T	E_nt:102_AA:L34	7	13614	2	7	4	13635	T	13614	0.998			A	7	0.001	E_L	G	7	0.001	E_L
26347	A	E_nt:103_AA:T35	13610	9	7	3	4	13635	A	13610	0.998			T	9	0.001	E_S	C	7	0.001	E_P
26348	C	E_nt:104_AA:T35	7	8	13612	2	4	13635	C	13612	0.998			T	8	0.001	E_I	A	7	0.001	E_N
26349	T	E_nt:105_AA:T35	0	13604	9	13	4	13632	T	13604	0.998			G	13	0.001	E_T	C	9	0.001	E_T
26350	G	E_nt:106_AA:A36	5	13	1	13602	10	13632	G	13602	0.998			T	13	0.001	E_S	-	10	0.001	E_?
26351	C	E_nt:107_AA:A36	15	11	13589	7	10	13632	C	13589	0.997			A	15	0.001	E_E	T	11	0.001	E_V
26352	G	E_nt:108_AA:A36	4	10	1	13605	10	13632	G	13605	0.998			T	10	0.001	E_A	-	10	0.001	E_?
26353	C	E_nt:109_AA:L37	19	4	13595	3	10	13632	C	13595	0.997			A	19	0.001	E_I	-	10	0.001	E_?
26354	T	E_nt:110_AA:L37	1	13628	8	3	6	13649	T	13628	0.998			C	8	0.001	E_P	-	6	0.000	E_?
26355	T	E_nt:111_AA:L37	0	13639	3	2	4	13649	T	13639	0.999			-	4	0.000	E_?	C	3	0.000	E_L
26356	C	E_nt:112_AA:R38	13	8	13620	3	4	13649	C	13620	0.998			A	13	0.001	E_R	T	8	0.001	E_*
26357	G	E_nt:113_AA:R38	3	5	0	13640	4	13652	G	13640	0.999			T	5	0.000	E_L	-	4	0.000	E_?
26358	A	E_nt:114_AA:R38	13617	12	9	9	4	13652	A	13617	0.997			T	12	0.001	E_R	C	9	0.001	E_R
26359	T	E_nt:115_AA:L39	6	13638	0	3	4	13652	T	13638	0.999			A	6	0.000	E_M	-	4	0.000	E_?
26360	T	E_nt:116_AA:L39	7	13618	6	7	14	13652	T	13618	0.998			-	14	0.001	E_?	A	7	0.001	E_*
26361	G	E_nt:117_AA:L39	5	11	0	13621	14	13652	G	13621	0.998			-	14	0.001	E_?	T	11	0.001	E_F
26362	T	E_nt:118_AA:C40	4	13608	4	20	15	13652	T	13608	0.997			G	20	0.001	E_G	-	15	0.001	E_?
26363	G	E_nt:119_AA:C40	4	17	1	13616	14	13652	G	13616	0.997			T	17	0.001	E_F	-	14	0.001	E_?
26364	T	E_nt:120_AA:C40	3	13212	403	20	14	13652	T	13212	0.968			C	403	0.030	E_C	G	20	0.001	E_W
26365	G	E_nt:121_AA:A41	3	25	0	13608	14	13652	G	13608	0.997			T	25	0.002	E_S	-	14	0.001	E_?
26366	C	E_nt:122_AA:A41	2	5	13624	4	14	13652	C	13624	0.998			-	14	0.001	E_?	T	5	0.000	E_V
26367	G	E_nt:123_AA:A41	7	7	5	13225	406	13652	G	13225	0.969			-	406	0.030	E_?	A	7	0.001	E_A
26368	T	E_nt:124_AA:Y42	2	13625	6	4	14	13652	T	13625	0.998			-	14	0.001	E_?	C	6	0.000	E_H
26369	A	E_nt:125_AA:Y42	13629	3	3	3	14	13652	A	13629	0.998			-	14	0.001	E_?	T	3	0.000	E_F
26370	C	E_nt:126_AA:Y42	6	5	13623	2	14	13650	C	13623	0.998			-	14	0.001	E_?	A	6	0.000	E_*
26371	T	E_nt:127_AA:C43	0	13628	4	4	14	13650	T	13628	0.998			-	14	0.001	E_?	C	4	0.000	E_R
26372	G	E_nt:128_AA:C43	4	10	1	13618	15	13650	G	13618	0.998			-	15	0.001	E_?	T	10	0.001	E_F
26373	C	E_nt:129_AA:C43	8	4	13622	2	14	13650	C	13622	0.998			-	14	0.001	E_?	A	8	0.001	E_*
26374	T	E_nt:130_AA:C44	0	13623	8	3	14	13650	T	13623	0.998			-	14	0.001	E_?	C	8	0.001	E_R
26375	G	E_nt:131_AA:C44	10	26	2	13598	14	13650	G	13598	0.996			T	26	0.002	E_F	-	14	0.001	E_?
26376	C	E_nt:132_AA:C44	17	7	13602	7	16	13650	C	13602	0.996			A	17	0.001	E_*	-	16	0.001	E_?
26377	A	E_nt:133_AA:N45	13620	3	7	5	14	13650	A	13620	0.998			-	14	0.001	E_?	C	7	0.001	E_H
26378	A	E_nt:134_AA:N45	13616	16	3	0	14	13650	A	13616	0.998			T	16	0.001	E_I	-	14	0.001	E_?
26379	T	E_nt:135_AA:N45	3	13623	6	1	14	13650	T	13623	0.998			-	14	0.001	E_?	C	6	0.000	E_N
26380	A	E_nt:136_AA:I46	13607	14	10	3	14	13650	A	13607	0.997			T	14	0.001	E_F	-	14	0.001	E_?
26381	T	E_nt:137_AA:I46	1	13628	0	7	14	13650	T	13628	0.998			-	14	0.001	E_?	G	7	0.001	E_S
26382	T	E_nt:138_AA:I46	4	13618	6	6	14	13650	T	13618	0.998			-	14	0.001	E_?	C	6	0.000	E_I
26383	G	E_nt:139_AA:V47	4	15	0	13615	14	13650	G	13615	0.997			T	15	0.001	E_F	-	14	0.001	E_?
26384	T	E_nt:140_AA:V47	3	13620	3	8	15	13650	T	13620	0.998			-	15	0.001	E_?	G	8	0.001	E_G
26385	T	E_nt:141_AA:V47	6	13624	0	4	14	13649	T	13624	0.998			-	14	0.001	E_?	A	6	0.000	E_V
26386	A	E_nt:142_AA:N48	13626	3	2	3	14	13649	A	13626	0.998			-	14	0.001	E_?	T	3	0.000	E_Y
26387	A	E_nt:143_AA:N48	13617	6	7	2	14	13648	A	13617	0.998			-	14	0.001	E_?	C	7	0.001	E_T
26388	C	E_nt:144_AA:N48	3	11	13618	1	14	13648	C	13618	0.998			-	14	0.001	E_?	T	11	0.001	E_N
26389	G	E_nt:145_AA:V49	5	5	2	13621	14	13648	G	13621	0.998			-	14	0.001	E_?	A	5	0.000	E_M
26390	T	E_nt:146_AA:V49	2	13613	12	7	14	13648	T	13613	0.997			-	14	0.001	E_?	C	12	0.001	E_A
26391	G	E_nt:147_AA:V49	6	53	0	13574	14	13648	G	13574	0.995			T	53	0.004	E_V	-	14	0.001	E_?
26392	A	E_nt:148_AA:S50	13583	27	10	14	14	13648	A	13583	0.995			T	27	0.002	E_C	G	14	0.001	E_G
26393	G	E_nt:149_AA:S50	5	4	0	13623	15	13648	G	13623	0.998			-	15	0.001	E_?	A	5	0.000	E_N
26394	T	E_nt:150_AA:S50	2	13621	4	6	14	13648	T	13621	0.998			-	14	0.001	E_?	G	6	0.000	E_R
26395	C	E_nt:151_AA:L51	6	7	13616	1	16	13648	C	13616	0.998			-	16	0.001	E_?	T	7	0.001	E_F
26396	T	E_nt:152_AA:L51	1	13619	3	11	14	13648	T	13619	0.998			-	14	0.001	E_?	G	11	0.001	E_R
26397	T	E_nt:153_AA:L51	2	13620	8	3	14	13648	T	13620	0.998			-	14	0.001	E_?	C	8	0.001	E_L
26398	G	E_nt:154_AA:V52	11	38	0	13585	14	13648	G	13585	0.995			T	38	0.003	E_L	-	14	0.001	E_?
26399	T	E_nt:155_AA:V52	2	13628	0	3	14	13648	T	13628	0.999			-	14	0.001	E_?	G	3	0.000	E_G
26400	A	E_nt:156_AA:V52	13608	6	2	10	21	13648	A	13608	0.997			-	21	0.002	E_?	G	10	0.001	E_V
26401	A	E_nt:157_AA:K53	13616	1	8	8	14	13648	A	13616	0.998			-	14	0.001	E_?	C	8	0.001	E_Q
26402	A	E_nt:158_AA:K53	13616	11	3	3	14	13648	A	13616	0.998			-	14	0.001	E_?	T	11	0.001	E_I
26403	A	E_nt:159_AA:K53	13604	7	20	2	14	13648	A	13604	0.997			C	20	0.001	E_N	-	14	0.001	E_?
26404	C	E_nt:160_AA:P54	6	10	13617	0	14	13648	C	13617	0.998			-	14	0.001	E_?	T	10	0.001	E_S
26405	C	E_nt:161_AA:P54	4	8	13621	0	14	13648	C	13621	0.998			-	14	0.001	E_?	T	8	0.001	E_L
26406	T	E_nt:162_AA:P54	2	13606	2	23	14	13648	T	13606	0.997			G	23	0.002	E_P	-	14	0.001	E_?
26407	T	E_nt:163_AA:S55	4	13624	4	0	14	13646	T	13624	0.998			-	14	0.001	E_?	A	4	0.000	E_T
26408	C	E_nt:164_AA:S55	1	9	13618	0	16	13646	C	13618	0.998			-	16	0.001	E_?	T	9	0.001	E_F
26409	T	E_nt:165_AA:S55	2	13608	5	5	24	13646	T	13608	0.997			-	24	0.002	E_?	C	5	0.000	E_S
26410	T	E_nt:166_AA:F56	0	13629	0	0	16	13646	T	13629	0.999			-	16	0.001	E_?
26411	T	E_nt:167_AA:F56	1	13624	1	5	14	13646	T	13624	0.998			-	14	0.001	E_?	G	5	0.000	E_C
26412	T	E_nt:168_AA:F56	4	13619	3	5	14	13646	T	13619	0.998			-	14	0.001	E_?	G	5	0.000	E_L
26413	T	E_nt:169_AA:Y57	2	13625	2	3	14	13646	T	13625	0.998			-	14	0.001	E_?	G	3	0.000	E_D
26414	A	E_nt:170_AA:Y57	13608	14	5	4	14	13646	A	13608	0.997			T	14	0.001	E_F	-	14	0.001	E_?
26415	C	E_nt:171_AA:Y57	2	5	13624	1	14	13646	C	13624	0.998			-	14	0.001	E_?	T	5	0.000	E_Y
26416	G	E_nt:172_AA:V58	4	15	3	13607	15	13646	G	13607	0.997			T	15	0.001	E_F	-	15	0.001	E_?
26417	T	E_nt:173_AA:V58	2	13628	0	0	16	13646	T	13628	0.999			-	16	0.001	E_?	A	2	0.000	E_D
26418	T	E_nt:174_AA:V58	0	13610	8	12	14	13644	T	13610	0.998			-	14	0.001	E_?	G	12	0.001	E_V
26419	T	E_nt:175_AA:Y59	0	13623	5	2	14	13644	T	13623	0.998			-	14	0.001	E_?	C	5	0.000	E_H
26420	A	E_nt:176_AA:Y59	13602	17	9	1	15	13644	A	13602	0.997			T	17	0.001	E_F	-	15	0.001	E_?
26421	C	E_nt:177_AA:Y59	4	7	13616	0	15	13644	C	13616	0.998			-	15	0.001	E_?	T	7	0.001	E_Y
26422	T	E_nt:178_AA:S60	0	13626	2	3	14	13646	T	13626	0.999			-	14	0.001	E_?	G	3	0.000	E_A
26423	C	E_nt:179_AA:S60	5	20	13604	0	16	13646	C	13604	0.997			T	20	0.001	E_F	-	16	0.001	E_?
26424	T	E_nt:180_AA:S60	4	13619	5	4	14	13646	T	13619	0.998			-	14	0.001	E_?	C	5	0.000	E_S
26425	C	E_nt:181_AA:R61	3	16	13610	3	14	13646	C	13610	0.997			T	16	0.001	E_C	-	14	0.001	E_?
26426	G	E_nt:182_AA:R61	1	8	1	13621	14	13646	G	13621	0.998			-	14	0.001	E_?	T	8	0.001	E_L
26427	T	E_nt:183_AA:R61	0	13618	4	8	15	13646	T	13618	0.998			-	15	0.001	E_?	G	8	0.001	E_R
26428	G	E_nt:184_AA:V62	4	12	1	13615	14	13646	G	13615	0.998			-	14	0.001	E_?	T	12	0.001	E_F
26429	T	E_nt:185_AA:V62	1	13615	4	10	14	13646	T	13615	0.998			-	14	0.001	E_?	G	10	0.001	E_G
26430	T	E_nt:186_AA:V62	1	13619	7	1	18	13646	T	13619	0.998			-	18	0.001	E_?	C	7	0.001	E_V
26431	A	E_nt:187_AA:K63	12980	13	7	2	644	13646	A	12980	0.951			-	644	0.047	E_?	T	13	0.001	E_*
26432	A	E_nt:188_AA:K63	13612	6	9	1	18	13646	A	13612	0.998			-	18	0.001	E_?	C	9	0.001	E_T
26433	A	E_nt:189_AA:K63	13612	10	8	2	14	13646	A	13612	0.998			-	14	0.001	E_?	T	10	0.001	E_N
26434	A	E_nt:190_AA:N64	13622	3	2	4	14	13646	A	13622	0.998			-	14	0.001	E_?	G	4	0.000	E_D
26435	A	E_nt:191_AA:N64	13612	15	5	2	10	13646	A	13612	0.998			T	15	0.001	E_I	-	10	0.001	E_?
26436	T	E_nt:192_AA:N64	3	13630	2	1	10	13646	T	13630	0.999			-	10	0.001	E_?	A	3	0.000	E_K
26437	C	E_nt:193_AA:L65	7	18	13612	0	10	13647	C	13612	0.997			T	18	0.001	E_L	-	10	0.001	E_?
26438	T	E_nt:194_AA:L65	6	13609	10	5	15	13647	T	13609	0.997			-	15	0.001	E_?	C	10	0.001	E_P
26439	G	E_nt:195_AA:L65	5	12	0	13615	15	13647	G	13615	0.998			-	15	0.001	E_?	T	12	0.001	E_L
26440	A	E_nt:196_AA:N66	13610	2	11	4	20	13647	A	13610	0.997			-	20	0.001	E_?	C	11	0.001	E_H
26441	A	E_nt:197_AA:N66	13603	16	8	2	18	13647	A	13603	0.997			-	18	0.001	E_?	T	16	0.001	E_I
26442	T	E_nt:198_AA:N66	6	13618	12	6	4	13647	T	13618	0.998			C	12	0.001	E_N	A	6	0.000	E_K
26443	T	E_nt:199_AA:S67	2	13645	1	1	0	13651	T	13645	1.000			A	2	0.000	E_T
26444	C	E_nt:200_AA:S67	4	83	13561	0	2	13651	C	13561	0.993			T	83	0.006	E_F	A	4	0.000	E_Y
26445	T	E_nt:201_AA:S67	0	13643	1	2	5	13651	T	13643	0.999			-	5	0.000	E_?	G	2	0.000	E_S
26446	T	E_nt:202_AA:S68	1	13646	0	0	4	13651	T	13646	1.000			-	4	0.000	E_?
26447	C	E_nt:203_AA:S68	4	7	13621	14	5	13651	C	13621	0.998			G	14	0.001	E_C	T	7	0.001	E_F
26448	T	E_nt:204_AA:S68	5	13610	5	25	4	13651	T	13610	0.997			G	25	0.002	E_S	A	5	0.000	E_S
26449	A	E_nt:205_AA:R69	13636	9	2	0	4	13651	A	13636	0.999			T	9	0.001	E_*	-	4	0.000	E_?
26450	G	E_nt:206_AA:R69	16	26	3	13601	5	13651	G	13601	0.996			T	26	0.002	E_I	A	16	0.001	E_K
26451	A	E_nt:207_AA:R69	13599	32	9	7	4	13651	A	13599	0.996			T	32	0.002	E_S	C	9	0.001	E_S
26452	G	E_nt:208_AA:V70	2	26	2	13603	18	13653	G	13603	0.996			T	26	0.002	E_F	-	18	0.001	E_?
26453	T	E_nt:209_AA:V70	4	13620	1	9	18	13653	T	13620	0.998			-	18	0.001	E_?	G	9	0.001	E_G
26454	T	E_nt:210_AA:V70	6	13638	5	0	4	13653	T	13638	0.999			A	6	0.000	E_V	C	5	0.000	E_V
26455	C	E_nt:211_AA:P71	7	47	13578	2	19	13653	C	13578	0.995			T	47	0.003	E_S	-	19	0.001	E_?
26456	C	E_nt:212_AA:P71	5	26	13617	0	4	13653	C	13617	0.997			T	26	0.002	E_L	A	5	0.000	E_H
26457	T	E_nt:213_AA:P71	2	13634	7	5	4	13653	T	13634	0.999			C	7	0.001	E_P	G	5	0.000	E_P
26458	G	E_nt:214_AA:D72	4	11	2	13631	4	13653	G	13631	0.998			T	11	0.001	E_Y	A	4	0.000	E_N
26459	A	E_nt:215_AA:D72	13603	8	19	5	18	13653	A	13603	0.996			C	19	0.001	E_A	-	18	0.001	E_?
26460	T	E_nt:216_AA:D72	5	13620	5	4	18	13653	T	13620	0.998			-	18	0.001	E_?	A	5	0.000	E_E
26461	C	E_nt:217_AA:L73	1	27	13604	1	19	13653	C	13604	0.996			T	27	0.002	E_F	-	19	0.001	E_?
26462	T	E_nt:218_AA:L73	0	13642	3	3	4	13653	T	13642	0.999			-	4	0.000	E_?	C	3	0.000	E_P
26463	T	E_nt:219_AA:L73	4	13633	4	8	4	13654	T	13633	0.998			G	8	0.001	E_L	A	4	0.000	E_L
26464	C	E_nt:220_AA:L74	3	22	13621	1	4	13652	C	13621	0.998			T	22	0.002	E_L	-	4	0.000	E_?
26465	T	E_nt:221_AA:L74	1	13617	5	6	22	13652	T	13617	0.997			-	22	0.002	E_?	G	6	0.000	E_R
26466	G	E_nt:222_AA:L74	2	66	0	13562	20	13651	G	13562	0.993			T	66	0.005	E_L	-	20	0.001	E_?
26467	G	E_nt:223_AA:V75	0	50	30	13553	20	13653	G	13553	0.993			T	50	0.004	E_F	C	30	0.002	E_L
26468	T	E_nt:224_AA:V75	5	14121	5	3	0	14134	T	14121	0.999			A	5	0.000	E_D	C	5	0.000	E_A
26469	C	E_nt:225_AA:V75	2	17	14114	0	1	14134	C	14114	0.999			T	17	0.001	E_V	A	2	0.000	E_V
26470	T	E_nt:226_AA:*76	6	14118	5	3	1	14133	T	14118	0.999			A	6	0.000	E_K	C	5	0.000	E_Q
26471	A	E_nt:227_AA:*76	14114	14	4	0	2	14134	A	14114	0.999			T	14	0.001	E_L	C	4	0.000	E_S
26472	A	E_nt:228_AA:*76	14094	21	12	7	0	14134	A	14094	0.997			T	21	0.001	E_Y	C	12	0.001	E_Y
26473	A		14090	12	31	0	0	14134	A	14090	0.997			C	31	0.002		T	12	0.001
26474	C		8	5	14114	3	1	14132	C	14114	0.999			A	8	0.001		T	5	0.000
26475	G		6	36	2	14087	0	14132	G	14087	0.997			T	36	0.003		A	6	0.000
26476	A		14070	45	9	7	0	14132	A	14070	0.996			T	45	0.003		C	9	0.001
26477	A		14104	5	21	1	0	14132	A	14104	0.998			C	21	0.001		T	5	0.000
26478	C		10	9	14108	0	5	14132	C	14108	0.998			A	10	0.001		T	9	0.001
26479	T		5	14123	0	2	2	14132	T	14123	0.999			A	5	0.000		G	2	0.000
26480	A		14110	3	14	3	1	14132	A	14110	0.998			C	14	0.001		T	3	0.000
26481	A		14105	5	19	3	0	14132	A	14105	0.998			C	19	0.001		T	5	0.000
26482	A		14096	17	17	2	0	14132	A	14096	0.997			T	17	0.001		C	17	0.001
26483	T		10	14101	8	13	0	14132	T	14101	0.998			G	13	0.001		A	10	0.001
26484	A		14102	16	14	0	0	14132	A	14102	0.998			T	16	0.001		C	14	0.001
26485	T		2	14110	6	11	3	14132	T	14110	0.998			G	11	0.001		C	6	0.000
26486	T		4	14115	2	11	0	14132	T	14115	0.999			G	11	0.001		A	4	0.000
26487	A		14103	14	8	0	1	14126	A	14103	0.998			T	14	0.001		C	8	0.001
26488	T		6	14103	3	14	0	14126	T	14103	0.998			G	14	0.001		A	6	0.000
26489	A		14090	13	19	3	1	14126	A	14090	0.997			C	19	0.001		T	13	0.001
26490	T		3	14086	4	32	1	14126	T	14086	0.997			G	32	0.002		C	4	0.000
26491	T		5	14109	5	7	0	14126	T	14109	0.999			G	7	0.000		A	5	0.000
26492	A		14099	13	5	5	2	14124	A	14099	0.998			T	13	0.001		C	5	0.000
26493	G		8	60	0	14054	1	14123	G	14054	0.995			T	60	0.004		A	8	0.001
26494	T		2	13660	2	456	3	14123	T	13660	0.967			G	456	0.032		-	3	0.000
26495	T		3	14106	0	12	0	14121	T	14106	0.999			G	12	0.001		A	3	0.000
26496	T		7	13568	2	496	0	14073	T	13568	0.964			G	496	0.035		A	7	0.000
26497	T		2	14029	1	29	1	14062	T	14029	0.998			G	29	0.002		A	2	0.000
26498	T		6	8147	2	13	1	8169	T	8147	0.997			G	13	0.002		A	6	0.001
26499	C		1	8	7534	0	6	7549	C	7534	0.998			T	8	0.001		-	6	0.001
26500	T		5	7518	2	3	0	7528	T	7518	0.999			A	5	0.001		G	3	0.000
26501	G		1	13	1	7477	0	7492	G	7477	0.998			T	13	0.002		A	1	0.000
26502	T		2	7476	0	10	1	7489	T	7476	0.998			G	10	0.001		A	2	0.000
26503	T		1	7448	2	35	0	7486	T	7448	0.995			G	35	0.005		C	2	0.000
26504	T		10	7460	5	4	0	7479	T	7460	0.997			A	10	0.001		C	5	0.001
26505	G		3	3	0	7454	0	7460	G	7454	0.999			A	3	0.000		T	3	0.000
26506	G		4	0	0	7452	0	7456	G	7452	0.999			A	4	0.001
26507	A		7434	6	8	6	1	7455	A	7434	0.997			C	8	0.001		T	6	0.001
26508	A		7436	1	2	11	0	7450	A	7436	0.998			G	11	0.001		C	2	0.000
26509	C		2	0	7446	1	0	7449	C	7446	1.000			A	2	0.000		G	1	0.000
26510	T		1	7445	1	2	0	7449	T	7445	0.999			G	2	0.000		A	1	0.000
26511	T		1	7445	1	1	0	7448	T	7445	1.000			A	1	0.000		C	1	0.000
26512	T		5	7434	0	1	8	7448	T	7434	0.998			-	8	0.001		A	5	0.001
26513	A		7418	2	14	5	8	7447	A	7418	0.996			C	14	0.002		-	8	0.001
26514	A		7434	3	1	0	8	7446	A	7434	0.998			-	8	0.001		T	3	0.000
26515	T		1	7439	3	0	2	7445	T	7439	0.999			C	3	0.000		-	2	0.000
26516	T		3	7437	1	1	1	7443	T	7437	0.999			A	3	0.000		C	1	0.000
26517	T		5	7448	0	7	0	7460	T	7448	0.998			G	7	0.001		A	5	0.001
26518	T		13	7452	3	4	0	7472	T	7452	0.997			A	13	0.002		G	4	0.001
26519	A		7447	0	22	5	0	7474	A	7447	0.996			C	22	0.003		G	5	0.001
26520	G		3	1	18	7478	0	7500	G	7478	0.997			C	18	0.002		A	3	0.000
26521	C		4	4	11940	0	0	11948	C	11940	0.999			A	4	0.000		T	4	0.000
26522	C		8	2	11976	0	8	11994	C	11976	0.998			A	8	0.001		-	8	0.001
26523	A	M_nt:1_AA:M1	11993	0	0	1	8	12002	A	11993	0.999			-	8	0.001	M_?
26524	T	M_nt:2_AA:M1	0	12000	2	4	0	12006	T	12000	1.000			G	4	0.000	M_R	C	2	0.000	M_T
26525	G	M_nt:3_AA:M1	3	3	0	11993	8	12007	G	11993	0.999			-	8	0.001	M_?	A	3	0.000	M_I
26526	G	M_nt:4_AA:A2	6	2	1	11990	8	12007	G	11990	0.999			-	8	0.001	M_?	A	6	0.000	M_T
26527	C	M_nt:5_AA:A2	2	3985	8005	3	0	11995	C	8005	0.667			T	3985	0.332	M_V	G	3	0.000	M_G
26528	A	M_nt:6_AA:A2	11965	2	11	6	8	11992	A	11965	0.998			C	11	0.001	M_A	-	8	0.001	M_?
26529	G	M_nt:7_AA:D3	0	4	0	11979	8	11991	G	11979	0.999			-	8	0.001	M_?	T	4	0.000	M_Y
26530	A	M_nt:8_AA:D3	11966	2	11	2	8	11989	A	11966	0.998			C	11	0.001	M_A	-	8	0.001	M_?
26531	T	M_nt:9_AA:D3	1	11981	1	3	2	11988	T	11981	0.999			G	3	0.000	M_E	-	2	0.000	M_?
26532	T	M_nt:10_AA:S4	12	11924	8	40	0	11984	T	11924	0.995			G	40	0.003	M_A	A	12	0.001	M_T
26533	C	M_nt:11_AA:S4	5	2204	9755	4	8	11976	C	9755	0.815			T	2204	0.184	M_F	-	8	0.001	M_?
26534	C	M_nt:12_AA:S4	7	1	11981	0	0	11989	C	11981	0.999			A	7	0.001	M_S
26535	A	M_nt:13_AA:N5	11973	1	2	10	1	11987	A	11973	0.999			G	10	0.001	M_D	C	2	0.000	M_H
26536	A	M_nt:14_AA:N5	11979	2	1	2	0	11984	A	11979	1.000			T	2	0.000	M_I	G	2	0.000	M_S
26537	C	M_nt:15_AA:N5	1	4	11976	1	0	11982	C	11976	0.999			T	4	0.000	M_N
26538	G	M_nt:16_AA:G6	7	4	0	11963	0	11974	G	11963	0.999			A	7	0.001	M_S	T	4	0.000	M_C
26539	G	M_nt:17_AA:G6	8	4	0	11965	0	11977	G	11965	0.999			A	8	0.001	M_D	T	4	0.000	M_V
26540	T	M_nt:18_AA:G6	4	11963	3	1	6	11977	T	11963	0.999			-	6	0.001	M_?	A	4	0.000	M_G
26541	A	M_nt:19_AA:T7	11971	0	5	5	0	11981	A	11971	0.999			C	5	0.000	M_P	G	5	0.000	M_A
26542	C	M_nt:20_AA:T7	14	1	11928	32	0	11975	C	11928	0.996			G	32	0.003	M_S	A	14	0.001	M_N
26543	T	M_nt:21_AA:T7	3	11961	2	8	1	11975	T	11961	0.999			G	8	0.001	M_T	A	3	0.000	M_T
26544	A	M_nt:22_AA:I8	11968	2	3	1	0	11974	A	11968	0.999			C	3	0.000	M_L	T	2	0.000	M_F
26545	T	M_nt:23_AA:I8	0	4988	6763	212	1	11964	C	6763	0.565	M_T	M_T	T	4988	0.417	M_I	G	212	0.018	M_S
26546	T	M_nt:24_AA:I8	0	11823	4	140	0	11967	T	11823	0.988			G	140	0.012	M_M	C	4	0.000	M_I
26547	A	M_nt:25_AA:T9	11965	0	3	5	0	11973	A	11965	0.999			G	5	0.000	M_A	C	3	0.000	M_P
26548	C	M_nt:26_AA:T9	6	1	11976	0	1	11984	C	11976	0.999			A	6	0.001	M_N
26549	C	M_nt:27_AA:T9	13	6	11960	2	1	11982	C	11960	0.998			A	13	0.001	M_T	T	6	0.001	M_T
26550	G	M_nt:28_AA:V10	7	27	2	11949	0	11985	G	11949	0.997			T	27	0.002	M_F	A	7	0.001	M_I
26551	T	M_nt:29_AA:V10	2	11978	2	3	0	11985	T	11978	0.999			G	3	0.000	M_G	A	2	0.000	M_D
26552	T	M_nt:30_AA:V10	2	11969	6	2	0	11979	T	11969	0.999			C	6	0.001	M_V	A	2	0.000	M_V
26553	G	M_nt:31_AA:E11	3	1	0	11970	0	11974	G	11970	1.000			A	3	0.000	M_K
26554	A	M_nt:32_AA:E11	11945	1	1	15	0	11962	A	11945	0.999			G	15	0.001	M_G
26555	A	M_nt:33_AA:E11	11948	0	6	5	0	11959	A	11948	0.999			C	6	0.001	M_D	G	5	0.000	M_E
26556	G	M_nt:34_AA:E12	0	1	1	11902	17	11921	G	11902	0.998			-	17	0.001	M_?
26557	A	M_nt:35_AA:E12	11918	1	1	2	0	11922	A	11918	1.000			G	2	0.000	M_G
26558	G	M_nt:36_AA:E12	0	17	0	11909	0	11926	G	11909	0.999			T	17	0.001	M_D
26559	C	M_nt:37_AA:L13	2	0	11918	0	0	11920	C	11918	1.000			A	2	0.000	M_I
26560	T	M_nt:38_AA:L13	1	11897	3	6	1	11908	T	11897	0.999			G	6	0.001	M_R	C	3	0.000	M_P
26561	T	M_nt:39_AA:L13	7	11886	1	8	1	11903	T	11886	0.999			G	8	0.001	M_L	A	7	0.001	M_L
26562	A	M_nt:40_AA:K14	11823	0	57	14	4	11898	A	11823	0.994			C	57	0.005	M_Q	G	14	0.001	M_E
26563	A	M_nt:41_AA:K14	11873	0	11	9	0	11893	A	11873	0.998			C	11	0.001	M_T	G	9	0.001	M_R
26564	A	M_nt:42_AA:K14	11853	3	32	3	0	11891	A	11853	0.997			C	32	0.003	M_N	T	3	0.000	M_N
26565	A	M_nt:43_AA:K15	11748	3	135	3	0	11889	A	11748	0.988			C	135	0.011	M_Q	T	3	0.000	M_*
26566	A	M_nt:44_AA:K15	11835	0	40	10	0	11885	A	11835	0.996			C	40	0.003	M_T	G	10	0.001	M_R
26567	G	M_nt:45_AA:K15	0	1	0	11869	0	11870	G	11869	1.000			T	1	0.000	M_N
26568	C	M_nt:46_AA:L16	1	0	11873	0	0	11874	C	11873	1.000			A	1	0.000	M_I
26569	T	M_nt:47_AA:L16	1	11846	3	1	1	11852	T	11846	0.999			C	3	0.000	M_P
26570	C	M_nt:48_AA:L16	2	1	11838	1	0	11842	C	11838	1.000			A	2	0.000	M_L
26571	C	M_nt:49_AA:L17	8	1	11798	0	0	11807	C	11798	0.999			A	8	0.001	M_I
26572	T	M_nt:50_AA:L17	4	11731	5	51	0	11791	T	11731	0.995			G	51	0.004	M_R	C	5	0.000	M_P
26573	T	M_nt:51_AA:L17	2	11747	4	4	0	11757	T	11747	0.999			C	4	0.000	M_L	G	4	0.000	M_L
26574	G	M_nt:52_AA:E18	3	1	0	11717	0	11721	G	11717	1.000			A	3	0.000	M_K
26575	A	M_nt:53_AA:E18	11634	2	68	4	0	11708	A	11634	0.994			C	68	0.006	M_A	G	4	0.000	M_G
26576	A	M_nt:54_AA:E18	11659	4	49	4	0	11716	A	11659	0.995			C	49	0.004	M_D	T	4	0.000	M_D
26577	C	M_nt:55_AA:Q19	2	8	11668	1	0	11679	C	11668	0.999			T	8	0.001	M_*	A	2	0.000	M_K
26578	A	M_nt:56_AA:Q19	11594	1	70	4	0	11669	A	11594	0.994			C	70	0.006	M_P	G	4	0.000	M_R
26579	A	M_nt:57_AA:Q19	11616	5	71	3	0	11695	A	11616	0.993			C	71	0.006	M_H	T	5	0.000	M_H
26580	T	M_nt:58_AA:W20	4	11581	2	78	0	11665	T	11581	0.993			G	78	0.007	M_G	A	4	0.000	M_R
26581	G	M_nt:59_AA:W20	6	2	0	11660	0	11668	G	11660	0.999			A	6	0.001	M_*	T	2	0.000	M_L
26582	G	M_nt:60_AA:W20	17	18	2	11621	0	11658	G	11621	0.997			T	18	0.002	M_C	A	17	0.001	M_*
26583	A	M_nt:61_AA:N21	11645	4	8	1	9	11667	A	11645	0.998			-	9	0.001	M_?	C	8	0.001	M_H
26584	A	M_nt:62_AA:N21	11634	0	31	6	0	11671	A	11634	0.997			C	31	0.003	M_T	G	6	0.001	M_S
26585	C	M_nt:63_AA:N21	8	1	11652	0	0	11661	C	11652	0.999			A	8	0.001	M_K
26586	C	M_nt:64_AA:L22	4	1	11663	4	0	11672	C	11663	0.999			A	4	0.000	M_I	G	4	0.000	M_V
26587	T	M_nt:65_AA:L22	3	11664	10	8	1	11686	T	11664	0.998			C	10	0.001	M_P	G	8	0.001	M_R
26588	A	M_nt:66_AA:L22	11683	1	2	2	3	11691	A	11683	0.999			-	3	0.000	M_?	C	2	0.000	M_L
26589	G	M_nt:67_AA:V23	0	0	0	11711	0	11711	G	11711	1.000
26590	T	M_nt:68_AA:V23	2	11647	1	0	1	11651	T	11647	1.000			A	2	0.000	M_E
26591	A	M_nt:69_AA:V23	8312	1	2	0	1	8316	A	8312	1.000			C	2	0.000	M_V
26592	A	M_nt:70_AA:I24	7929	2	72	2	0	8005	A	7929	0.991			C	72	0.009	M_L	T	2	0.000	M_L
26593	T	M_nt:71_AA:I24	1	5022	0	2	1	5026	T	5022	0.999			G	2	0.000	M_R
26594	A	M_nt:72_AA:I24	5031	5	0	3	0	5039	A	5031	0.998			T	5	0.001	M_I	G	3	0.001	M_M
26595	G	M_nt:73_AA:G25	0	0	0	5046	0	5046	G	5046	1.000
26596	G	M_nt:74_AA:G25	0	3	0	5040	0	5043	G	5040	0.999			T	3	0.001	M_V
26597	T	M_nt:75_AA:G25	1	5038	4	1	0	5044	T	5038	0.999			C	4	0.001	M_G
26598	T	M_nt:76_AA:F26	0	5053	3	1	0	5057	T	5053	0.999			C	3	0.001	M_L
26599	T	M_nt:77_AA:F26	3	5058	6	0	0	5067	T	5058	0.998			C	6	0.001	M_S	A	3	0.001	M_Y
26600	C	M_nt:78_AA:F26	1	1	5075	0	0	5077	C	5075	1.000			A	1	0.000	M_L
26601	C	M_nt:79_AA:L27	2	8	5073	3	0	5086	C	5073	0.997			T	8	0.002	M_L	G	3	0.001	M_V
26602	T	M_nt:80_AA:L27	2	5090	0	0	0	5092	T	5090	1.000			A	2	0.000	M_Q
26603	A	M_nt:81_AA:L27	5101	0	0	0	0	5101	A	5101	1.000
26604	T	M_nt:82_AA:F28	1	5095	3	6	0	5105	T	5095	0.998			G	6	0.001	M_V	C	3	0.001	M_L
26605	T	M_nt:83_AA:F28	1	5101	3	0	0	5105	T	5101	0.999			C	3	0.001	M_S
26606	C	M_nt:84_AA:F28	1	1	5109	1	0	5112	C	5109	0.999			A	1	0.000	M_L
26607	C	M_nt:85_AA:L29	2	21	5088	1	0	5112	C	5088	0.995			T	21	0.004	M_F	A	2	0.000	M_I
26608	T	M_nt:86_AA:L29	0	5115	1	1	1	5118	T	5115	0.999			C	1	0.000	M_P
26609	T	M_nt:87_AA:L29	1	5129	0	0	0	5130	T	5129	1.000			A	1	0.000	M_L
26610	A	M_nt:88_AA:T30	5145	0	0	1	0	5146	A	5145	1.000			G	1	0.000	M_A
26611	C	M_nt:89_AA:T30	0	4	5181	1	0	5186	C	5181	0.999			T	4	0.001	M_I
26612	A	M_nt:90_AA:T30	5224	0	3	1	0	5228	A	5224	0.999			C	3	0.001	M_T
26613	T	M_nt:91_AA:W31	0	5422	0	0	0	5422	T	5422	1.000
26614	G	M_nt:92_AA:W31	1	5	1	9228	0	9235	G	9228	0.999			T	5	0.001	M_L
26615	G	M_nt:93_AA:W31	2	1	0	9274	0	9277	G	9274	1.000			A	2	0.000	M_*
26616	A	M_nt:94_AA:I32	9268	7	2	3	0	9280	A	9268	0.999			T	7	0.001	M_F	G	3	0.000	M_V
26617	T	M_nt:95_AA:I32	4	9280	4	0	0	9288	T	9280	0.999			A	4	0.000	M_N	C	4	0.000	M_T
26618	T	M_nt:96_AA:I32	2	9262	6	19	0	9289	T	9262	0.997			G	19	0.002	M_M	C	6	0.001	M_I
26619	T	M_nt:97_AA:C33	5	9225	8	51	0	9289	T	9225	0.993			G	51	0.005	M_G	C	8	0.001	M_R
26620	G	M_nt:98_AA:C33	1	23	0	9265	0	9289	G	9265	0.997			T	23	0.002	M_F
26621	T	M_nt:99_AA:C33	1	9279	4	5	0	9289	T	9279	0.999			G	5	0.001	M_W	C	4	0.000	M_C
26622	C	M_nt:100_AA:L34	5	3	9280	1	1	9290	C	9280	0.999			A	5	0.001	M_I	T	3	0.000	M_F
26623	T	M_nt:101_AA:L34	5	9272	3	8	0	9288	T	9272	0.998			G	8	0.001	M_R	A	5	0.001	M_H
26624	T	M_nt:102_AA:L34	2	9285	0	2	0	9289	T	9285	1.000			A	2	0.000	M_L	G	2	0.000	M_L
26625	C	M_nt:103_AA:L35	13	7	9268	1	0	9289	C	9268	0.998			A	13	0.001	M_I	T	7	0.001	M_L
26626	T	M_nt:104_AA:L35	2	9283	5	0	0	9290	T	9283	0.999			C	5	0.001	M_P	A	2	0.000	M_Q
26627	A	M_nt:105_AA:L35	9263	8	19	0	0	9291	A	9263	0.997			C	19	0.002	M_L	T	8	0.001	M_L
26628	C	M_nt:106_AA:Q36	66	3	9221	0	0	9291	C	9221	0.992			A	66	0.007	M_K	T	3	0.000	M_*
26629	A	M_nt:107_AA:Q36	9289	0	2	2	0	9293	A	9289	1.000			C	2	0.000	M_P	G	2	0.000	M_R
26630	A	M_nt:108_AA:Q36	9293	0	0	1	0	9294	A	9293	1.000			G	1	0.000	M_Q
26631	T	M_nt:109_AA:F37	5	9242	5	41	0	9294	T	9242	0.994			G	41	0.004	M_V	A	5	0.001	M_I
26632	T	M_nt:110_AA:F37	1	9288	2	3	0	9294	T	9288	0.999			G	3	0.000	M_C	C	2	0.000	M_S
26633	T	M_nt:111_AA:F37	7	9274	1	12	0	9294	T	9274	0.998			G	12	0.001	M_L	A	7	0.001	M_L
26634	G	M_nt:112_AA:A38	13	1	2	9277	0	9294	G	9277	0.998			A	13	0.001	M_T	C	2	0.000	M_P
26635	C	M_nt:113_AA:A38	10	23	9255	6	0	9295	C	9255	0.996			T	23	0.002	M_V	A	10	0.001	M_D
26636	C	M_nt:114_AA:A38	11	12	9272	0	0	9296	C	9272	0.997			T	12	0.001	M_A	A	11	0.001	M_A
26637	T	M_nt:115_AA:Y39	3	9287	4	1	0	9296	T	9287	0.999			C	4	0.000	M_H	A	3	0.000	M_N
26638	A	M_nt:116_AA:Y39	9289	3	4	0	0	9297	A	9289	0.999			C	4	0.000	M_S	T	3	0.000	M_F
26639	T	M_nt:117_AA:Y39	11	9280	0	6	0	9297	T	9280	0.998			A	11	0.001	M_*	G	6	0.001	M_*
26640	G	M_nt:118_AA:A40	2	5	1	9288	0	9297	G	9288	0.999			T	5	0.001	M_S	A	2	0.000	M_T
26641	C	M_nt:119_AA:A40	10	10	9271	3	4	9298	C	9271	0.997			A	10	0.001	M_D	T	10	0.001	M_V
26642	C	M_nt:120_AA:A40	23	1	9274	0	0	9298	C	9274	0.997			A	23	0.002	M_A
26643	A	M_nt:121_AA:N41	9288	3	3	3	1	9298	A	9288	0.999			T	3	0.000	M_Y	C	3	0.000	M_H
26644	A	M_nt:122_AA:N41	9295	0	2	0	0	9298	A	9295	1.000			C	2	0.000	M_T
26645	C	M_nt:123_AA:N41	23	4	9270	0	0	9298	C	9270	0.997			A	23	0.002	M_K	T	4	0.000	M_N
26646	A	M_nt:124_AA:R42	9281	4	3	8	1	9298	A	9281	0.998			G	8	0.001	M_G	T	4	0.000	M_W
26647	G	M_nt:125_AA:R42	1	7	0	9289	0	9298	G	9289	0.999			T	7	0.001	M_M
26648	G	M_nt:126_AA:R42	4	9	1	9283	0	9298	G	9283	0.998			T	9	0.001	M_S	A	4	0.000	M_R
26649	A	M_nt:127_AA:N43	9289	1	2	5	0	9298	A	9289	0.999			G	5	0.001	M_D	C	2	0.000	M_H
26650	A	M_nt:128_AA:N43	9292	2	3	0	0	9298	A	9292	0.999			C	3	0.000	M_T	T	2	0.000	M_I
26651	T	M_nt:129_AA:N43	2	9289	4	2	0	9298	T	9289	0.999			C	4	0.000	M_N	A	2	0.000	M_K
26652	A	M_nt:130_AA:R44	9284	4	6	4	0	9298	A	9284	0.998			C	6	0.001	M_R	T	4	0.000	M_W
26653	G	M_nt:131_AA:R44	5	1	0	9292	0	9299	G	9292	0.999			A	5	0.001	M_K
26654	G	M_nt:132_AA:R44	2	16	0	9280	0	9299	G	9280	0.998			T	16	0.002	M_S	A	2	0.000	M_R
26655	T	M_nt:133_AA:F45	4	9281	1	8	4	9299	T	9281	0.998			G	8	0.001	M_V	A	4	0.000	M_I
26656	T	M_nt:134_AA:F45	2	9286	0	10	0	9299	T	9286	0.999			G	10	0.001	M_C	A	2	0.000	M_Y
26657	T	M_nt:135_AA:F45	0	9258	2	38	0	9299	T	9258	0.996			G	38	0.004	M_L	C	2	0.000	M_F
26658	T	M_nt:136_AA:L46	3	9290	2	3	0	9299	T	9290	0.999			A	3	0.000	M_M	G	3	0.000	M_V
26659	T	M_nt:137_AA:L46	0	9297	0	1	0	9299	T	9297	1.000			G	1	0.000	M_W
26660	G	M_nt:138_AA:L46	12	18	0	9267	2	9299	G	9267	0.997			T	18	0.002	M_F	A	12	0.001	M_L
26661	T	M_nt:139_AA:Y47	2	9292	4	1	0	9299	T	9292	0.999			C	4	0.000	M_H	A	2	0.000	M_N
26662	A	M_nt:140_AA:Y47	9292	3	0	4	0	9299	A	9292	0.999			G	4	0.000	M_C	T	3	0.000	M_F
26663	T	M_nt:141_AA:Y47	7	9289	0	2	0	9299	T	9289	0.999			A	7	0.001	M_*	G	2	0.000	M_*
26664	A	M_nt:142_AA:I48	9289	7	1	2	0	9299	A	9289	0.999			T	7	0.001	M_L	G	2	0.000	M_V
26665	T	M_nt:143_AA:I48	3	9291	3	1	1	9299	T	9291	0.999			A	3	0.000	M_K	C	3	0.000	M_T
26666	A	M_nt:144_AA:I48	9293	2	1	3	0	9299	A	9293	0.999			G	3	0.000	M_M	T	2	0.000	M_I
26667	A	M_nt:145_AA:I49	9288	10	1	0	0	9299	A	9288	0.999			T	10	0.001	M_F
26668	T	M_nt:146_AA:I49	1	9286	0	12	0	9299	T	9286	0.999			G	12	0.001	M_S
26669	T	M_nt:147_AA:I49	3	9291	1	4	0	9299	T	9291	0.999			G	4	0.000	M_M	A	3	0.000	M_I
26670	A	M_nt:148_AA:K50	9285	8	3	2	0	9299	A	9285	0.998			T	8	0.001	M_*	C	3	0.000	M_Q
26671	A	M_nt:149_AA:K50	9291	1	2	4	0	9299	A	9291	0.999			G	4	0.000	M_R	C	2	0.000	M_T
26672	G	M_nt:150_AA:K50	0	17	0	9282	0	9299	G	9282	0.998			T	17	0.002	M_N
26673	T	M_nt:151_AA:L51	0	9291	0	6	0	9298	T	9291	0.999			G	6	0.001	M_V
26674	T	M_nt:152_AA:L51	2	9288	4	4	0	9298	T	9288	0.999			C	4	0.000	M_S	G	4	0.000	M_*
26675	A	M_nt:153_AA:L51	9288	3	1	6	0	9298	A	9288	0.999			G	6	0.001	M_L	T	3	0.000	M_F
26676	A	M_nt:154_AA:I52	9284	10	1	2	0	9298	A	9284	0.998			T	10	0.001	M_F	G	2	0.000	M_V
26677	T	M_nt:155_AA:I52	0	9293	3	1	0	9298	T	9293	0.999			C	3	0.000	M_T
26678	T	M_nt:156_AA:I52	1	9291	4	2	0	9298	T	9291	0.999			C	4	0.000	M_I	G	2	0.000	M_M
26679	T	M_nt:157_AA:F53	0	9283	7	8	0	9298	T	9283	0.998			G	8	0.001	M_V	C	7	0.001	M_L
26680	T	M_nt:158_AA:F53	6	9286	2	4	0	9298	T	9286	0.999			A	6	0.001	M_Y	G	4	0.000	M_C
26681	C	M_nt:159_AA:F53	1	1	9296	0	0	9298	C	9296	1.000			A	1	0.000	M_L
26682	C	M_nt:160_AA:L54	3	4	9288	0	2	9298	C	9288	0.999			T	4	0.000	M_F	A	3	0.000	M_I
26683	T	M_nt:161_AA:L54	4	9285	4	3	2	9298	T	9285	0.999			A	4	0.000	M_H	C	4	0.000	M_P
26684	C	M_nt:162_AA:L54	3	6	9285	3	0	9298	C	9285	0.999			T	6	0.001	M_L	A	3	0.000	M_L
26685	T	M_nt:163_AA:W55	2	9264	7	24	0	9298	T	9264	0.996			G	24	0.003	M_G	C	7	0.001	M_R
26686	G	M_nt:164_AA:W55	1	20	3	9274	0	9298	G	9274	0.997			T	20	0.002	M_L	C	3	0.000	M_S
26687	G	M_nt:165_AA:W55	2	23	5	9268	0	9298	G	9268	0.997			T	23	0.002	M_C	C	5	0.001	M_C
26688	C	M_nt:166_AA:L56	2	3	9289	2	1	9298	C	9289	0.999			T	3	0.000	M_L	A	2	0.000	M_M
26689	T	M_nt:167_AA:L56	0	9288	1	8	0	9298	T	9288	0.999			G	8	0.001	M_R
26690	G	M_nt:168_AA:L56	2	15	0	9280	0	9298	G	9280	0.998			T	15	0.002	M_L	A	2	0.000	M_L
26691	T	M_nt:169_AA:L57	0	9297	0	1	0	9298	T	9297	1.000			G	1	0.000	M_V
26692	T	M_nt:170_AA:L57	0	9294	2	2	0	9298	T	9294	1.000			C	2	0.000	M_S	G	2	0.000	M_*
26693	A	M_nt:171_AA:L57	9279	8	4	6	1	9298	A	9279	0.998			T	8	0.001	M_F	G	6	0.001	M_L
26694	T	M_nt:172_AA:W58	2	9290	2	4	0	9298	T	9290	0.999			G	4	0.000	M_G	A	2	0.000	M_R
26695	G	M_nt:173_AA:W58	2	5	4	9282	4	9298	G	9282	0.998			T	5	0.001	M_L	C	4	0.000	M_S
26696	G	M_nt:174_AA:W58	5	10	4	9279	0	9298	G	9279	0.998			T	10	0.001	M_C	A	5	0.001	M_*
26697	C	M_nt:175_AA:P59	3	2	9290	2	0	9298	C	9290	0.999			A	3	0.000	M_T	T	2	0.000	M_S
26698	C	M_nt:176_AA:P59	7	8	9282	1	0	9298	C	9282	0.998			T	8	0.001	M_L	A	7	0.001	M_Q
26699	A	M_nt:177_AA:P59	9290	3	1	5	0	9299	A	9290	0.999			G	5	0.001	M_P	T	3	0.000	M_P
26700	G	M_nt:178_AA:V60	1	4	0	9294	0	9300	G	9294	0.999			T	4	0.000	M_L
26701	T	M_nt:179_AA:V60	1	9295	2	1	0	9300	T	9295	0.999			C	2	0.000	M_A
26702	A	M_nt:180_AA:V60	9297	2	0	0	0	9300	A	9297	1.000			T	2	0.000	M_V
26703	A	M_nt:181_AA:T61	9278	5	14	2	0	9300	A	9278	0.998			C	14	0.002	M_P	T	5	0.001	M_S
26704	C	M_nt:182_AA:T61	5	1	9294	0	0	9300	C	9294	0.999			A	5	0.001	M_N
26705	T	M_nt:183_AA:T61	1	9282	6	4	6	9300	T	9282	0.998			C	6	0.001	M_T	-	6	0.001	M_?
26706	T	M_nt:184_AA:L62	0	9299	0	0	0	9300	T	9299	1.000
26707	T	M_nt:185_AA:L62	0	9292	1	6	0	9300	T	9292	0.999			G	6	0.001	M_*
26708	A	M_nt:186_AA:L62	9290	3	0	5	1	9300	A	9290	0.999			G	5	0.001	M_L	T	3	0.000	M_F
26709	G	M_nt:187_AA:A63	0	3	0	9296	0	9300	G	9296	1.000			T	3	0.000	M_S
26710	C	M_nt:188_AA:A63	0	5	9293	0	1	9300	C	9293	0.999			T	5	0.001	M_V
26711	T	M_nt:189_AA:A63	1	9293	3	2	0	9300	T	9293	0.999			C	3	0.000	M_A	G	2	0.000	M_A
26712	T	M_nt:190_AA:C64	2	9285	4	8	0	9300	T	9285	0.998			G	8	0.001	M_G	C	4	0.000	M_R
26713	G	M_nt:191_AA:C64	0	10	0	9289	0	9299	G	9289	0.999			T	10	0.001	M_F
26714	T	M_nt:192_AA:C64	1	9278	4	12	3	9299	T	9278	0.998			G	12	0.001	M_W	C	4	0.000	M_C
26715	T	M_nt:193_AA:F65	0	9299	0	0	0	9299	T	9299	1.000
26716	T	M_nt:194_AA:F65	0	9293	0	6	0	9299	T	9293	0.999			G	6	0.001	M_C
26717	T	M_nt:195_AA:F65	0	9287	4	8	0	9299	T	9287	0.999			G	8	0.001	M_L	C	4	0.000	M_F
26718	G	M_nt:196_AA:V66	1	57	1	9238	1	9299	G	9238	0.993			T	57	0.006	M_L
26719	T	M_nt:197_AA:V66	0	9290	0	8	1	9299	T	9290	0.999			G	8	0.001	M_G
26720	G	M_nt:198_AA:V66	3	17	1	9278	0	9299	G	9278	0.998			T	17	0.002	M_V	A	3	0.000	M_V
26721	C	M_nt:199_AA:L67	4	7	9285	3	0	9299	C	9285	0.998			T	7	0.001	M_F	A	4	0.000	M_I
26722	T	M_nt:200_AA:L67	0	9295	2	1	1	9299	T	9295	1.000			C	2	0.000	M_P
26723	T	M_nt:201_AA:L67	1	9276	4	18	0	9299	T	9276	0.998			G	18	0.002	M_L	C	4	0.000	M_L
26724	G	M_nt:202_AA:A68	1	6	2	9286	2	9297	G	9286	0.999			T	6	0.001	M_S	C	2	0.000	M_P
26725	C	M_nt:203_AA:A68	0	9	9287	1	0	9297	C	9287	0.999			T	9	0.001	M_V
26726	T	M_nt:204_AA:A68	0	9294	2	1	0	9297	T	9294	1.000			C	2	0.000	M_A
26727	G	M_nt:205_AA:A69	4	10	1	9282	0	9297	G	9282	0.998			T	10	0.001	M_S	A	4	0.000	M_T
26728	C	M_nt:206_AA:A69	1	2	9289	5	0	9297	C	9289	0.999			G	5	0.001	M_G	T	2	0.000	M_V
26729	T	M_nt:207_AA:A69	1	9285	4	7	0	9297	T	9285	0.999			G	7	0.001	M_A	C	4	0.000	M_A
26730	G	M_nt:208_AA:V70	5	17	0	9275	1	9298	G	9275	0.998			T	17	0.002	M_F	A	5	0.001	M_I
26731	T	M_nt:209_AA:V70	0	9288	2	7	0	9298	T	9288	0.999			G	7	0.001	M_G	C	2	0.000	M_A
26732	T	M_nt:210_AA:V70	0	9293	3	1	0	9298	T	9293	0.999			C	3	0.000	M_V
26733	T	M_nt:211_AA:Y71	3	9289	2	4	0	9298	T	9289	0.999			G	4	0.000	M_D	A	3	0.000	M_N
26734	A	M_nt:212_AA:Y71	9277	8	6	6	0	9297	A	9277	0.998			T	8	0.001	M_F	C	6	0.001	M_S
26735	C	M_nt:213_AA:Y71	5	6	9285	0	0	9297	C	9285	0.999			T	6	0.001	M_Y	A	5	0.001	M_*
26736	A	M_nt:214_AA:R72	9281	0	10	5	0	9297	A	9281	0.998			C	10	0.001	M_R	G	5	0.001	M_G
26737	G	M_nt:215_AA:R72	2	3	0	9291	0	9297	G	9291	0.999			T	3	0.000	M_I	A	2	0.000	M_K
26738	A	M_nt:216_AA:R72	9284	7	0	6	0	9297	A	9284	0.999			T	7	0.001	M_S	G	6	0.001	M_R
26739	A	M_nt:217_AA:I73	9288	8	1	0	0	9297	A	9288	0.999			T	8	0.001	M_L
26740	T	M_nt:218_AA:I73	0	9297	0	0	0	9297	T	9297	1.000
26741	A	M_nt:219_AA:I73	9275	3	17	0	2	9297	A	9275	0.998			C	17	0.002	M_I	T	3	0.000	M_I
26742	A	M_nt:220_AA:N74	9288	2	5	2	0	9297	A	9288	0.999			C	5	0.001	M_H	T	2	0.000	M_Y
26743	A	M_nt:221_AA:N74	9288	8	0	0	0	9297	A	9288	0.999			T	8	0.001	M_I
26744	T	M_nt:222_AA:N74	1	9287	0	8	0	9297	T	9287	0.999			G	8	0.001	M_K
26745	T	M_nt:223_AA:W75	0	9290	3	3	0	9297	T	9290	0.999			C	3	0.000	M_R	G	3	0.000	M_G
26746	G	M_nt:224_AA:W75	1	6	2	9287	0	9297	G	9287	0.999			T	6	0.001	M_L	C	2	0.000	M_S
26747	G	M_nt:225_AA:W75	15	11	0	9270	0	9297	G	9270	0.997			A	15	0.002	M_*	T	11	0.001	M_C
26748	A	M_nt:226_AA:I76	9279	8	2	6	2	9297	A	9279	0.998			T	8	0.001	M_F	G	6	0.001	M_V
26749	T	M_nt:227_AA:I76	10	9281	4	1	0	9297	T	9281	0.998			A	10	0.001	M_N	C	4	0.000	M_T
26750	C	M_nt:228_AA:I76	2	3	9290	1	0	9297	C	9290	0.999			T	3	0.000	M_I	A	2	0.000	M_I
26751	A	M_nt:229_AA:T77	9281	2	8	6	0	9297	A	9281	0.998			C	8	0.001	M_P	G	6	0.001	M_A
26752	C	M_nt:230_AA:T77	1	9	9285	1	1	9297	C	9285	0.999			T	9	0.001	M_I
26753	C	M_nt:231_AA:T77	0	7	9286	3	0	9297	C	9286	0.999			T	7	0.001	M_T	G	3	0.000	M_T
26754	G	M_nt:232_AA:G78	3	5	0	9287	2	9297	G	9287	0.999			T	5	0.001	M_C	A	3	0.000	M_S
26755	G	M_nt:233_AA:G78	3	15	1	9277	0	9297	G	9277	0.998			T	15	0.002	M_V	A	3	0.000	M_D
26756	T	M_nt:234_AA:G78	3	9287	0	7	0	9297	T	9287	0.999			G	7	0.001	M_G	A	3	0.000	M_G
26757	G	M_nt:235_AA:G79	1	12	0	9279	4	9297	G	9279	0.998			T	12	0.001	M_*	-	4	0.000	M_?
26758	G	M_nt:236_AA:G79	8	10	0	9278	0	9297	G	9278	0.998			T	10	0.001	M_V	A	8	0.001	M_E
26759	A	M_nt:237_AA:G79	9284	4	1	7	0	9297	A	9284	0.999			G	7	0.001	M_G	T	4	0.000	M_G
26760	A	M_nt:238_AA:I80	9276	16	4	0	0	9297	A	9276	0.998			T	16	0.002	M_F	C	4	0.000	M_L
26761	T	M_nt:239_AA:I80	1	9291	4	1	0	9297	T	9291	0.999			C	4	0.000	M_T
26762	T	M_nt:240_AA:I80	1	9279	5	4	0	9289	T	9279	0.999			C	5	0.001	M_I	G	4	0.000	M_M
26763	G	M_nt:241_AA:A81	1	15	2	9270	0	9289	G	9270	0.998			T	15	0.002	M_S	C	2	0.000	M_P
26764	C	M_nt:242_AA:A81	8	5	9275	0	0	9289	C	9275	0.998			A	8	0.001	M_D	T	5	0.001	M_V
26765	T	M_nt:243_AA:A81	1	9286	0	1	0	9289	T	9286	1.000			A	1	0.000	M_A
26766	A	M_nt:244_AA:I82	9256	6	21	5	0	9289	A	9256	0.996			C	21	0.002	M_L	T	6	0.001	M_F
26767	T	M_nt:245_AA:I82	2	9284	2	0	0	9289	T	9284	0.999			A	2	0.000	M_N	C	2	0.000	M_T
26768	C	M_nt:246_AA:I82	1	23	9262	2	0	9289	C	9262	0.997			T	23	0.002	M_I	G	2	0.000	M_M
26769	G	M_nt:247_AA:A83	6	4	4	9274	0	9289	G	9274	0.998			A	6	0.001	M_T	T	4	0.000	M_S
26770	C	M_nt:248_AA:A83	2	1	9283	2	0	9289	C	9283	0.999			A	2	0.000	M_E	G	2	0.000	M_G
26771	A	M_nt:249_AA:A83	9266	3	15	5	0	9289	A	9266	0.998			C	15	0.002	M_A	G	5	0.001	M_A
26772	A	M_nt:250_AA:M84	9262	16	6	4	0	9289	A	9262	0.997			T	16	0.002	M_L	C	6	0.001	M_L
26773	T	M_nt:251_AA:M84	2	9272	0	15	0	9289	T	9272	0.998			G	15	0.002	M_R	A	2	0.000	M_K
26774	G	M_nt:252_AA:M84	8	17	1	9263	0	9289	G	9263	0.997			T	17	0.002	M_I	A	8	0.001	M_I
26775	G	M_nt:253_AA:A85	3	12	2	9272	0	9289	G	9272	0.998			T	12	0.001	M_S	A	3	0.000	M_T
26776	C	M_nt:254_AA:A85	2	4	9283	0	0	9289	C	9283	0.999			T	4	0.000	M_V	A	2	0.000	M_D
26777	T	M_nt:255_AA:A85	0	9275	7	4	2	9289	T	9275	0.998			C	7	0.001	M_A	G	4	0.000	M_A
26778	T	M_nt:256_AA:C86	0	9275	6	7	0	9289	T	9275	0.998			G	7	0.001	M_G	C	6	0.001	M_R
26779	G	M_nt:257_AA:C86	5	19	0	9264	0	9289	G	9264	0.997			T	19	0.002	M_F	A	5	0.001	M_Y
26780	T	M_nt:258_AA:C86	2	9270	4	13	0	9289	T	9270	0.998			G	13	0.001	M_W	C	4	0.000	M_C
26781	C	M_nt:259_AA:L87	0	21	9266	0	0	9288	C	9266	0.998			T	21	0.002	M_F
26782	T	M_nt:260_AA:L87	1	9278	2	5	1	9288	T	9278	0.999			G	5	0.001	M_R	C	2	0.000	M_P
26783	T	M_nt:261_AA:L87	0	9277	2	7	2	9288	T	9277	0.999			G	7	0.001	M_L	C	2	0.000	M_L
26784	G	M_nt:262_AA:V88	3	31	0	9251	2	9287	G	9251	0.996			T	31	0.003	M_L	A	3	0.000	M_I
26785	T	M_nt:263_AA:V88	4	9278	0	3	2	9287	T	9278	0.999			A	4	0.000	M_E	G	3	0.000	M_G
26786	A	M_nt:264_AA:V88	9274	8	2	3	0	9287	A	9274	0.999			T	8	0.001	M_V	G	3	0.000	M_V
26787	G	M_nt:265_AA:G89	1	24	1	9261	0	9287	G	9261	0.997			T	24	0.003	M_C
26788	G	M_nt:266_AA:G89	2	4	1	9280	0	9287	G	9280	0.999			T	4	0.000	M_V	A	2	0.000	M_D
26789	C	M_nt:267_AA:G89	5	9	9273	0	0	9287	C	9273	0.998			T	9	0.001	M_G	A	5	0.001	M_G
26790	T	M_nt:268_AA:L90	0	9276	3	8	0	9287	T	9276	0.999			G	8	0.001	M_V	C	3	0.000	M_L
26791	T	M_nt:269_AA:L90	2	9277	3	5	0	9287	T	9277	0.999			G	5	0.001	M_W	C	3	0.000	M_S
26792	G	M_nt:270_AA:L90	3	23	1	9259	0	9287	G	9259	0.997			T	23	0.002	M_F	A	3	0.000	M_L
26793	A	M_nt:271_AA:M91	9197	73	12	4	0	9287	A	9197	0.990			T	73	0.008	M_L	C	12	0.001	M_L
26794	T	M_nt:272_AA:M91	2	9243	5	37	0	9287	T	9243	0.995			G	37	0.004	M_R	C	5	0.001	M_T
26795	G	M_nt:273_AA:M91	3	85	2	9196	1	9287	G	9196	0.990			T	85	0.009	M_I	A	3	0.000	M_I
26796	T	M_nt:274_AA:W92	3	9271	8	3	2	9287	T	9271	0.998			C	8	0.001	M_R	A	3	0.000	M_R
26797	G	M_nt:275_AA:W92	10	67	0	9210	0	9287	G	9210	0.992			T	67	0.007	M_L	A	10	0.001	M_*
26798	G	M_nt:276_AA:W92	4	40	1	9242	0	9287	G	9242	0.995			T	40	0.004	M_C	A	4	0.000	M_*
26799	C	M_nt:277_AA:L93	1	45	9230	9	2	9287	C	9230	0.994			T	45	0.005	M_F	G	9	0.001	M_V
26800	T	M_nt:278_AA:L93	0	9275	5	4	3	9287	T	9275	0.999			C	5	0.001	M_P	G	4	0.000	M_R
26801	C	M_nt:279_AA:L93	0	21	9264	1	1	9287	C	9264	0.998			T	21	0.002	M_L
26802	A	M_nt:280_AA:S94	9269	5	8	5	0	9287	A	9269	0.998			C	8	0.001	M_R	T	5	0.001	M_C
26803	G	M_nt:281_AA:S94	1	10	0	9277	0	9288	G	9277	0.999			T	10	0.001	M_I
26804	C	M_nt:282_AA:S94	0	8	9277	3	0	9288	C	9277	0.999			T	8	0.001	M_S	G	3	0.000	M_R
26805	T	M_nt:283_AA:Y95	1	9275	5	7	0	9288	T	9275	0.999			G	7	0.001	M_D	C	5	0.001	M_H
26806	A	M_nt:284_AA:Y95	9228	23	37	0	0	9288	A	9228	0.994			C	37	0.004	M_S	T	23	0.002	M_F
26807	C	M_nt:285_AA:Y95	6	4	9277	1	0	9288	C	9277	0.999			A	6	0.001	M_*	T	4	0.000	M_Y
26808	T	M_nt:286_AA:F96	0	9279	3	6	0	9288	T	9279	0.999			G	6	0.001	M_V	C	3	0.000	M_L
26809	T	M_nt:287_AA:F96	0	9277	3	8	0	9288	T	9277	0.999			G	8	0.001	M_C	C	3	0.000	M_S
26810	C	M_nt:288_AA:F96	8	20	9260	0	0	9288	C	9260	0.997			T	20	0.002	M_F	A	8	0.001	M_L
26811	A	M_nt:289_AA:I97	9210	49	28	0	1	9288	A	9210	0.992			T	49	0.005	M_F	C	28	0.003	M_L
26812	T	M_nt:290_AA:I97	3	9280	0	3	2	9288	T	9280	0.999			A	3	0.000	M_N	G	3	0.000	M_S
26813	T	M_nt:291_AA:I97	4	9265	8	11	0	9288	T	9265	0.998			G	11	0.001	M_M	C	8	0.001	M_I
26814	G	M_nt:292_AA:A98	0	66	6	9215	1	9288	G	9215	0.992			T	66	0.007	M_S	C	6	0.001	M_P
26815	C	M_nt:293_AA:A98	0	5	9281	1	0	9287	C	9281	0.999			T	5	0.001	M_V
26816	T	M_nt:294_AA:A98	1	9257	11	17	0	9286	T	9257	0.997			G	17	0.002	M_A	C	11	0.001	M_A
26817	T	M_nt:295_AA:S99	1	9073	2	208	0	9284	T	9073	0.977			G	208	0.022	M_A	C	2	0.000	M_P
26818	C	M_nt:296_AA:S99	2	69	9175	0	4	9250	C	9175	0.992			T	69	0.007	M_F	-	4	0.000	M_?
26819	T	M_nt:297_AA:S99	7	9037	1	196	4	9245	T	9037	0.978			G	196	0.021	M_S	A	7	0.001	M_S
26820	T	M_nt:298_AA:F100	1	9233	5	2	0	9241	T	9233	0.999			C	5	0.001	M_L	G	2	0.000	M_V
26821	T	M_nt:299_AA:F100	0	6956	0	9	5	6970	T	6956	0.998			G	9	0.001	M_C	-	5	0.001	M_?
26822	C	M_nt:300_AA:F100	9	430	4401	9	6	4855	C	4401	0.906			T	430	0.089	M_F	A	9	0.002	M_L
26823	A	M_nt:301_AA:R101	4840	1	4	0	1	4846	A	4840	0.999			C	4	0.001	M_R
26824	G	M_nt:302_AA:R101	0	2	0	4837	1	4840	G	4837	0.999			T	2	0.000	M_I
26825	A	M_nt:303_AA:R101	4831	2	3	2	1	4839	A	4831	0.998			C	3	0.001	M_S	T	2	0.000	M_S
26826	C	M_nt:304_AA:L102	12	2	4728	0	1	4743	C	4728	0.997			A	12	0.003	M_M	T	2	0.000	M_L
26827	T	M_nt:305_AA:L102	1	4721	0	19	1	4742	T	4721	0.996			G	19	0.004	M_R
26828	G	M_nt:306_AA:L102	1	2	0	4737	1	4741	G	4737	0.999			T	2	0.000	M_L
26829	T	M_nt:307_AA:F103	1	4562	2	174	1	4740	T	4562	0.962			G	174	0.037	M_V	C	2	0.000	M_L
26830	T	M_nt:308_AA:F103	0	4737	0	1	1	4739	T	4737	1.000			G	1	0.000	M_C
26831	T	M_nt:309_AA:F103	1	4724	2	2	1	4730	T	4724	0.999			C	2	0.000	M_F	G	2	0.000	M_L
26832	G	M_nt:310_AA:A104	1	2	1	7335	1	7340	G	7335	0.999			T	2	0.000	M_S
26833	C	M_nt:311_AA:A104	1	1	7336	0	1	7339	C	7336	1.000			A	1	0.000	M_E
26834	G	M_nt:312_AA:A104	3	2	1	7360	1	7367	G	7360	0.999			A	3	0.000	M_A	T	2	0.000	M_A
26835	C	M_nt:313_AA:R105	0	5	4766	2610	1	7382	C	4766	0.646			G	2610	0.354	M_G	T	5	0.001	M_C
26836	G	M_nt:314_AA:R105	2	1	0	10517	0	10520	G	10517	1.000			A	2	0.000	M_H
26837	T	M_nt:315_AA:R105	1	10580	0	13	0	10594	T	10580	0.999			G	13	0.001	M_R
26838	A	M_nt:316_AA:T106	10641	5	0	0	9	10655	A	10641	0.999			-	9	0.001	M_?	T	5	0.000	M_S
26839	C	M_nt:317_AA:T106	2	3	30213	0	1	30219	C	30213	1.000			T	3	0.000	M_M	A	2	0.000	M_K
26840	G	M_nt:318_AA:T106	4	4	1	30555	0	30564	G	30555	1.000			A	4	0.000	M_T	T	4	0.000	M_T
26841	C	M_nt:319_AA:R107	3	4	30629	0	1	30638	C	30629	1.000			T	4	0.000	M_C	A	3	0.000	M_S
26842	G	M_nt:320_AA:R107	9	40	3	30668	0	30720	G	30668	0.998			T	40	0.001	M_L	A	9	0.000	M_H
26843	T	M_nt:321_AA:R107	4	30648	12	55	7	30726	T	30648	0.997			G	55	0.002	M_R	C	12	0.000	M_R
26844	T	M_nt:322_AA:S108	3	30705	15	4	0	30727	T	30705	0.999			C	15	0.000	M_P	G	4	0.000	M_A
26845	C	M_nt:323_AA:S108	4	6	30709	0	5	30724	C	30709	1.000			T	6	0.000	M_F	-	5	0.000	M_?
26846	C	M_nt:324_AA:S108	11	44	30666	4	0	30725	C	30666	0.998			T	44	0.001	M_S	A	11	0.000	M_S
26847	A	M_nt:325_AA:M109	30607	5	84	8	14	30718	A	30607	0.996			C	84	0.003	M_L	-	14	0.000	M_?
26848	T	M_nt:326_AA:M109	6	30672	10	24	10	30722	T	30672	0.998			G	24	0.001	M_R	C	10	0.000	M_T
26849	G	M_nt:327_AA:M109	2	12	3	30694	5	30716	G	30694	0.999			T	12	0.000	M_I	-	5	0.000	M_?
26850	T	M_nt:328_AA:W110	6	30566	29	110	4	30715	T	30566	0.995			G	110	0.004	M_G	C	29	0.001	M_R
26851	G	M_nt:329_AA:W110	38	32	2	30640	8	30720	G	30640	0.997			A	38	0.001	M_*	T	32	0.001	M_L
26852	G	M_nt:330_AA:W110	8	29	2	30684	0	30723	G	30684	0.999			T	29	0.001	M_C	A	8	0.000	M_*
26853	T	M_nt:331_AA:S111	4	30206	39	482	2	30733	T	30206	0.983			G	482	0.016	M_A	C	39	0.001	M_P
26854	C	M_nt:332_AA:S111	5	3	30731	0	0	30739	C	30731	1.000			A	5	0.000	M_*	T	3	0.000	M_L
26855	A	M_nt:333_AA:S111	30728	4	1	6	0	30739	A	30728	1.000			G	6	0.000	M_S	T	4	0.000	M_S
26856	T	M_nt:334_AA:F112	1	30700	7	23	0	30731	T	30700	0.999			G	23	0.001	M_V	C	7	0.000	M_L
26857	T	M_nt:335_AA:F112	3	30699	12	14	0	30728	T	30699	0.999			G	14	0.000	M_C	C	12	0.000	M_S
26858	C	M_nt:336_AA:F112	6	2	30718	0	0	30726	C	30718	1.000			A	6	0.000	M_L	T	2	0.000	M_F
26859	A	M_nt:337_AA:N113	30707	3	3	14	0	30727	A	30707	0.999			G	14	0.000	M_D	T	3	0.000	M_Y
26860	A	M_nt:338_AA:N113	30710	4	7	4	0	30725	A	30710	1.000			C	7	0.000	M_T	T	4	0.000	M_I
26861	T	M_nt:339_AA:N113	5	30714	7	1	0	30727	T	30714	1.000			C	7	0.000	M_N	A	5	0.000	M_K
26862	C	M_nt:340_AA:P114	18	2	30716	0	3	30739	C	30716	0.999			A	18	0.001	M_T	-	3	0.000	M_?
26863	C	M_nt:341_AA:P114	7	12	30723	1	0	30743	C	30723	0.999			T	12	0.000	M_L	A	7	0.000	M_Q
26864	A	M_nt:342_AA:P114	30689	2	39	8	1	30739	A	30689	0.998			C	39	0.001	M_P	G	8	0.000	M_P
26865	G	M_nt:343_AA:E115	8	46	2	30681	1	30738	G	30681	0.998			T	46	0.001	M_*	A	8	0.000	M_K
26866	A	M_nt:344_AA:E115	30707	2	22	5	0	30736	A	30707	0.999			C	22	0.001	M_A	G	5	0.000	M_G
26867	A	M_nt:345_AA:E115	30715	5	16	11	0	30747	A	30715	0.999			C	16	0.001	M_D	G	11	0.000	M_E
26868	A	M_nt:346_AA:T116	30732	3	8	5	0	30748	A	30732	0.999			C	8	0.000	M_P	G	5	0.000	M_A
26869	C	M_nt:347_AA:T116	2	2	30741	0	0	30745	C	30741	1.000			A	2	0.000	M_N	T	2	0.000	M_I
26870	T	M_nt:348_AA:T116	1	30718	4	15	1	30739	T	30718	0.999			G	15	0.000	M_T	C	4	0.000	M_T
26871	A	M_nt:349_AA:N117	30706	0	14	14	5	30739	A	30706	0.999			C	14	0.000	M_H	G	14	0.000	M_D
26872	A	M_nt:350_AA:N117	30685	3	45	8	0	30741	A	30685	0.998			C	45	0.001	M_T	G	8	0.000	M_S
26873	C	M_nt:351_AA:N117	2	4	30732	1	0	30739	C	30732	1.000			T	4	0.000	M_N	A	2	0.000	M_K
26874	A	M_nt:352_AA:I118	30719	0	8	8	0	30735	A	30719	0.999			C	8	0.000	M_L	G	8	0.000	M_V
26875	T	M_nt:353_AA:I118	2	30717	4	5	0	30728	T	30717	1.000			G	5	0.000	M_S	C	4	0.000	M_T
26876	T	M_nt:354_AA:I118	3	30489	17	208	0	30717	T	30489	0.993			G	208	0.007	M_M	C	17	0.001	M_I
26877	C	M_nt:355_AA:L119	4	5	30708	1	0	30718	C	30708	1.000			T	5	0.000	M_F	A	4	0.000	M_I
26878	T	M_nt:356_AA:L119	4	30705	6	7	0	30722	T	30705	0.999			G	7	0.000	M_R	C	6	0.000	M_P
26879	T	M_nt:357_AA:L119	7	30702	10	2	0	30721	T	30702	0.999			C	10	0.000	M_L	A	7	0.000	M_L
26880	C	M_nt:358_AA:L120	1	5	30721	0	0	30727	C	30721	1.000			T	5	0.000	M_F
26881	T	M_nt:359_AA:L120	3	30697	10	5	0	30715	T	30697	0.999			C	10	0.000	M_P	G	5	0.000	M_R
26882	C	M_nt:360_AA:L120	5	14	30694	1	1	30715	C	30694	0.999			T	14	0.000	M_L	A	5	0.000	M_L
26883	A	M_nt:361_AA:N121	30315	2	383	10	0	30710	A	30315	0.987			C	383	0.012	M_H	G	10	0.000	M_D
26884	A	M_nt:362_AA:N121	30588	1	97	22	0	30708	A	30588	0.996			C	97	0.003	M_T	G	22	0.001	M_S
26885	C	M_nt:363_AA:N121	2	7	30681	0	0	30690	C	30681	1.000			T	7	0.000	M_N	A	2	0.000	M_K
26886	G	M_nt:364_AA:V122	6	8	0	30664	0	30678	G	30664	1.000			T	8	0.000	M_L	A	6	0.000	M_M
26887	T	M_nt:365_AA:V122	3	30629	17	9	0	30658	T	30629	0.999			C	17	0.001	M_A	G	9	0.000	M_G
26888	G	M_nt:366_AA:V122	12	74	4	30564	0	30654	G	30564	0.997			T	74	0.002	M_V	A	12	0.000	M_V
26889	C	M_nt:367_AA:P123	38	11	30567	4	0	30620	C	30567	0.998			A	38	0.001	M_T	T	11	0.000	M_S
26890	C	M_nt:368_AA:P123	9	35	30548	2	0	30594	C	30548	0.998			T	35	0.001	M_L	A	9	0.000	M_Q
26891	A	M_nt:369_AA:P123	30562	13	4	9	0	30588	A	30562	0.999			T	13	0.000	M_P	G	9	0.000	M_P
26892	C	M_nt:370_AA:L124	2	7	30569	2	0	30580	C	30569	1.000			T	7	0.000	M_F	A	2	0.000	M_I
26893	T	M_nt:371_AA:L124	4	30538	19	3	0	30564	T	30538	0.999			C	19	0.001	M_P	A	4	0.000	M_H
26894	C	M_nt:372_AA:L124	2	12	30537	1	1	30553	C	30537	0.999			T	12	0.000	M_L	A	2	0.000	M_L
26895	C	M_nt:373_AA:H125	12	53	30488	3	0	30556	C	30488	0.998			T	53	0.002	M_Y	A	12	0.000	M_N
26896	A	M_nt:374_AA:H125	30380	3	165	8	0	30556	A	30380	0.994			C	165	0.005	M_P	G	8	0.000	M_R
26897	T	M_nt:375_AA:H125	0	30540	16	2	1	30560	T	30540	0.999			C	16	0.001	M_H	G	2	0.000	M_Q
26898	G	M_nt:376_AA:G126	10	47	5	30490	1	30553	G	30490	0.998			T	47	0.002	M_C	A	10	0.000	M_S
26899	G	M_nt:377_AA:G126	8	6	1	30526	0	30541	G	30526	1.000			A	8	0.000	M_D	T	6	0.000	M_V
26900	C	M_nt:378_AA:G126	14	3	30518	0	1	30536	C	30518	0.999			A	14	0.000	M_G	T	3	0.000	M_G
26901	A	M_nt:379_AA:T127	30470	13	35	9	4	30531	A	30470	0.998			C	35	0.001	M_P	T	13	0.000	M_S
26902	C	M_nt:380_AA:T127	10	2	30510	0	0	30522	C	30510	1.000			A	10	0.000	M_N	T	2	0.000	M_I
26903	T	M_nt:381_AA:T127	5	30441	24	35	7	30512	T	30441	0.998			G	35	0.001	M_T	C	24	0.001	M_T
26904	A	M_nt:382_AA:I128	30444	5	55	2	8	30514	A	30444	0.998			C	55	0.002	M_L	-	8	0.000	M_?
26905	T	M_nt:383_AA:I128	9	30419	20	46	19	30513	T	30419	0.997			G	46	0.002	M_S	C	20	0.001	M_T
26906	T	M_nt:384_AA:I128	2	30499	5	2	0	30508	T	30499	1.000			C	5	0.000	M_I	A	2	0.000	M_I
26907	C	M_nt:385_AA:L129	12	6	30490	2	2	30512	C	30490	0.999			A	12	0.000	M_M	T	6	0.000	M_L
26908	T	M_nt:386_AA:L129	7	30487	8	2	9	30513	T	30487	0.999			-	9	0.000	M_?	C	8	0.000	M_P
26909	G	M_nt:387_AA:L129	8	46	1	30451	2	30508	G	30451	0.998			T	46	0.002	M_L	A	8	0.000	M_L
26910	A	M_nt:388_AA:T130	30263	4	229	3	1	30500	A	30263	0.992			C	229	0.008	M_P	T	4	0.000	M_S
26911	C	M_nt:389_AA:T130	6	19	30469	1	2	30497	C	30469	0.999			T	19	0.001	M_I	A	6	0.000	M_N
26912	C	M_nt:390_AA:T130	15	21	30499	3	0	30539	C	30499	0.999			T	21	0.001	M_T	A	15	0.000	M_T
26913	A	M_nt:391_AA:R131	30594	3	7	6	0	30610	A	30594	0.999			C	7	0.000	M_R	G	6	0.000	M_G
26914	G	M_nt:392_AA:R131	2	21	6	26991	0	27020	G	26991	0.999			T	21	0.001	M_I	C	6	0.000	M_T
26915	A	M_nt:393_AA:R131	26898	9	2	721	1	27631	A	26898	0.973			G	721	0.026	M_R	T	9	0.000	M_S
26916	C	M_nt:394_AA:P132	0	6	51033	2	1	51042	C	51033	1.000			T	6	0.000	M_S	G	2	0.000	M_A
26917	C	M_nt:395_AA:P132	2	4	51074	2	0	51082	C	51074	1.000			T	4	0.000	M_L	A	2	0.000	M_Q
26918	G	M_nt:396_AA:P132	6	14	3	51105	0	51128	G	51105	1.000			T	14	0.000	M_P	A	6	0.000	M_P
26919	C	M_nt:397_AA:L133	27	15	51125	24	0	51191	C	51125	0.999			A	27	0.001	M_I	G	24	0.000	M_V
26920	T	M_nt:398_AA:L133	31	51082	14	69	2	51198	T	51082	0.998			G	69	0.001	M_R	A	31	0.001	M_H
26921	T	M_nt:399_AA:L133	135	50973	17	84	0	51209	T	50973	0.995			A	135	0.003	M_L	G	84	0.002	M_L
26922	C	M_nt:400_AA:L134	35	32	51147	9	0	51223	C	51147	0.999			A	35	0.001	M_I	T	32	0.001	M_L
26923	T	M_nt:401_AA:L134	50	51135	17	19	3	51224	T	51135	0.998			A	50	0.001	M_Q	G	19	0.000	M_R
26924	A	M_nt:402_AA:L134	49355	21	1839	22	2	51239	A	49355	0.963			C	1839	0.036	M_L	G	22	0.000	M_L
26925	G	M_nt:403_AA:E135	35	11	4	51188	3	51241	G	51188	0.999			A	35	0.001	M_K	T	11	0.000	M_*
26926	A	M_nt:404_AA:E135	51056	45	130	11	2	51244	A	51056	0.996			C	130	0.003	M_A	T	45	0.001	M_V
26927	A	M_nt:405_AA:E135	51179	8	42	30	0	51259	A	51179	0.998			C	42	0.001	M_D	G	30	0.001	M_E
26928	A	M_nt:406_AA:S136	51679	8	4	26	0	51717	A	51679	0.999			G	26	0.001	M_G	T	8	0.000	M_C
26929	G	M_nt:407_AA:S136	16	35	5	51663	2	51721	G	51663	0.999			T	35	0.001	M_I	A	16	0.000	M_N
26930	T	M_nt:408_AA:S136	11	51589	38	80	2	51720	T	51589	0.997			G	80	0.002	M_R	C	38	0.001	M_S
26931	G	M_nt:409_AA:E137	53	21	6	51640	0	51721	G	51640	0.998			A	53	0.001	M_K	T	21	0.000	M_*
26932	A	M_nt:410_AA:E137	51309	10	389	13	1	51722	A	51309	0.992			C	389	0.008	M_A	G	13	0.000	M_G
26933	A	M_nt:411_AA:E137	50670	71	960	21	0	51722	A	50670	0.980			C	960	0.019	M_D	T	71	0.001	M_D
26934	C	M_nt:412_AA:L138	129	18	51562	12	2	51724	C	51562	0.997			A	129	0.002	M_I	T	18	0.000	M_F
26935	T	M_nt:413_AA:L138	34	51603	32	55	0	51724	T	51603	0.998			G	55	0.001	M_R	A	34	0.001	M_H
26936	C	M_nt:414_AA:L138	32	13	51674	6	0	51725	C	51674	0.999			A	32	0.001	M_L	T	13	0.000	M_L
26937	G	M_nt:415_AA:V139	112	41	7	51565	0	51725	G	51565	0.997			A	112	0.002	M_I	T	41	0.001	M_L
26938	T	M_nt:416_AA:V139	32	51612	15	65	1	51725	T	51612	0.998			G	65	0.001	M_G	A	32	0.001	M_E
26939	A	M_nt:417_AA:V139	51610	12	85	14	4	51725	A	51610	0.998			C	85	0.002	M_V	G	14	0.000	M_V
26940	A	M_nt:418_AA:I140	51683	17	12	13	0	51725	A	51683	0.999			T	17	0.000	M_F	G	13	0.000	M_V
26941	T	M_nt:419_AA:I140	69	51595	16	44	1	51725	T	51595	0.997			A	69	0.001	M_N	G	44	0.001	M_S
26942	C	M_nt:420_AA:I140	11	20	51653	35	4	51725	C	51653	0.999			G	35	0.001	M_M	T	20	0.000	M_I
26943	G	M_nt:421_AA:G141	26	34	16	51651	1	51729	G	51651	0.998			T	34	0.001	M_*	A	26	0.001	M_R
26944	G	M_nt:422_AA:G141	25	39	7	51657	0	51728	G	51657	0.999			T	39	0.001	M_V	A	25	0.000	M_E
26945	A	M_nt:423_AA:G141	51565	13	52	94	1	51728	A	51565	0.997			G	94	0.002	M_G	C	52	0.001	M_G
26946	G	M_nt:424_AA:A142	8	12	9	51694	2	51729	G	51694	0.999			T	12	0.000	M_S	C	9	0.000	M_P
26947	C	M_nt:425_AA:A142	22	11	51687	8	1	51731	C	51687	0.999			A	22	0.000	M_D	T	11	0.000	M_V
26948	T	M_nt:426_AA:A142	11	51525	54	137	4	51732	T	51525	0.996			G	137	0.003	M_A	C	54	0.001	M_A
26949	G	M_nt:427_AA:V143	22	25	3	51675	3	51733	G	51675	0.999			T	25	0.000	M_L	A	22	0.000	M_M
26950	T	M_nt:428_AA:V143	15	51658	14	44	1	51733	T	51658	0.999			G	44	0.001	M_G	A	15	0.000	M_E
26951	G	M_nt:429_AA:V143	27	110	9	51584	2	51734	G	51584	0.997			T	110	0.002	M_V	A	27	0.001	M_V
26952	A	M_nt:430_AA:I144	51630	21	65	11	1	51735	A	51630	0.998			C	65	0.001	M_L	T	21	0.000	M_F
26953	T	M_nt:431_AA:I144	29	51677	12	11	0	51735	T	51677	0.999			A	29	0.001	M_N	C	12	0.000	M_T
26954	C	M_nt:432_AA:I144	10	36	51681	6	0	51737	C	51681	0.999			T	36	0.001	M_I	A	10	0.000	M_I
26955	C	M_nt:433_AA:L145	24	76	51627	6	0	51737	C	51627	0.998			T	76	0.001	M_F	A	24	0.000	M_I
26956	T	M_nt:434_AA:L145	21	51663	11	30	9	51737	T	51663	0.999			G	30	0.001	M_R	A	21	0.000	M_H
26957	T	M_nt:435_AA:L145	19	51679	18	19	0	51737	T	51679	0.999			A	19	0.000	M_L	G	19	0.000	M_L
26958	C	M_nt:436_AA:R146	16	29	51678	8	0	51736	C	51678	0.999			T	29	0.001	M_C	A	16	0.000	M_S
26959	G	M_nt:437_AA:R146	11	48	5	51665	4	51737	G	51665	0.999			T	48	0.001	M_L	A	11	0.000	M_H
26960	T	M_nt:438_AA:R146	5	51691	8	28	3	51739	T	51691	0.999			G	28	0.001	M_R	C	8	0.000	M_R
26961	G	M_nt:439_AA:G147	41	39	2	51651	3	51739	G	51651	0.998			A	41	0.001	M_R	T	39	0.001	M_*
26962	G	M_nt:440_AA:G147	75	30	4	51627	0	51739	G	51627	0.998			A	75	0.001	M_E	T	30	0.001	M_V
26963	A	M_nt:441_AA:G147	51669	32	17	15	1	51739	A	51669	0.999			T	32	0.001	M_G	C	17	0.000	M_G
26964	C	M_nt:442_AA:H148	70	17	51647	2	0	51739	C	51647	0.998			A	70	0.001	M_N	T	17	0.000	M_Y
26965	A	M_nt:443_AA:H148	51680	9	28	19	1	51740	A	51680	0.999			C	28	0.001	M_P	G	19	0.000	M_R
26966	T	M_nt:444_AA:H148	10	51689	9	25	1	51739	T	51689	0.999			G	25	0.000	M_Q	A	10	0.000	M_Q
26967	C	M_nt:445_AA:L149	27	50	51654	4	0	51739	C	51654	0.998			T	50	0.001	M_F	A	27	0.001	M_I
26968	T	M_nt:446_AA:L149	31	51631	21	45	3	51739	T	51631	0.998			G	45	0.001	M_R	A	31	0.001	M_H
26969	T	M_nt:447_AA:L149	26	51650	33	24	0	51739	T	51650	0.998			C	33	0.001	M_L	A	26	0.001	M_L
26970	C	M_nt:448_AA:R150	9	15	51698	7	1	51738	C	51698	0.999			T	15	0.000	M_C	A	9	0.000	M_S
26971	G	M_nt:449_AA:R150	12	11	10	51698	0	51738	G	51698	0.999			A	12	0.000	M_H	T	11	0.000	M_L
26972	T	M_nt:450_AA:R150	8	51689	14	19	0	51740	T	51689	0.999			G	19	0.000	M_R	C	14	0.000	M_R
26973	A	M_nt:451_AA:I151	51681	24	22	7	2	51740	A	51681	0.999			T	24	0.000	M_F	C	22	0.000	M_L
26974	T	M_nt:452_AA:I151	15	51667	12	35	5	51738	T	51667	0.999			G	35	0.001	M_S	A	15	0.000	M_N
26975	T	M_nt:453_AA:I151	16	51699	4	16	0	51738	T	51699	0.999			A	16	0.000	M_I	G	16	0.000	M_M
26976	G	M_nt:454_AA:A152	26	23	7	51670	5	51738	G	51670	0.999			A	26	0.001	M_T	T	23	0.000	M_S
26977	C	M_nt:455_AA:A152	27	12	51685	9	0	51738	C	51685	0.999			A	27	0.001	M_D	T	12	0.000	M_V
26978	T	M_nt:456_AA:A152	61	51606	23	46	0	51738	T	51606	0.997			A	61	0.001	M_A	G	46	0.001	M_A
26979	G	M_nt:457_AA:G153	27	46	3	51655	7	51739	G	51655	0.998			T	46	0.001	M_*	A	27	0.001	M_R
26980	G	M_nt:458_AA:G153	23	20	9	51686	0	51739	G	51686	0.999			A	23	0.000	M_E	T	20	0.000	M_V
26981	A	M_nt:459_AA:G153	51603	9	81	34	2	51739	A	51603	0.997			C	81	0.002	M_G	G	34	0.001	M_G
26982	C	M_nt:460_AA:H154	29	3	51702	2	2	51739	C	51702	0.999			A	29	0.001	M_N	T	3	0.000	M_Y
26983	A	M_nt:461_AA:H154	51686	3	32	13	2	51739	A	51686	0.999			C	32	0.001	M_P	G	13	0.000	M_R
26984	C	M_nt:462_AA:H154	34	6	51694	0	1	51737	C	51694	0.999			A	34	0.001	M_Q	T	6	0.000	M_H
26985	C	M_nt:463_AA:H155	41	10	51675	5	0	51737	C	51675	0.999			A	41	0.001	M_N	T	10	0.000	M_Y
26986	A	M_nt:464_AA:H155	51688	16	19	7	1	51737	A	51688	0.999			C	19	0.000	M_P	T	16	0.000	M_L
26987	T	M_nt:465_AA:H155	17	51660	15	43	0	51737	T	51660	0.999			G	43	0.001	M_Q	A	17	0.000	M_Q
26988	C	M_nt:466_AA:L156	27	10	51689	1	2	51737	C	51689	0.999			A	27	0.001	M_I	T	10	0.000	M_L
26989	T	M_nt:467_AA:L156	22	51651	27	31	0	51737	T	51651	0.998			G	31	0.001	M_R	C	27	0.001	M_P
26990	A	M_nt:468_AA:L156	51680	15	18	16	2	51737	A	51680	0.999			C	18	0.000	M_L	G	16	0.000	M_L
26991	G	M_nt:469_AA:G157	11	21	1	51694	4	51737	G	51694	0.999			T	21	0.000	M_*	A	11	0.000	M_R
26992	G	M_nt:470_AA:G157	10	52	5	51652	0	51721	G	51652	0.999			T	52	0.001	M_V	A	10	0.000	M_E
26993	A	M_nt:471_AA:G157	51641	10	28	36	0	51723	A	51641	0.998			G	36	0.001	M_G	C	28	0.001	M_G
26994	C	M_nt:472_AA:R158	17	16	51676	8	2	51723	C	51676	0.999			A	17	0.000	M_S	T	16	0.000	M_C
26995	G	M_nt:473_AA:R158	21	56	26	51609	1	51723	G	51609	0.998			T	56	0.001	M_L	C	26	0.001	M_P
26996	C	M_nt:474_AA:R158	12	4	51699	4	1	51725	C	51699	0.999			A	12	0.000	M_R	T	4	0.000	M_R
26997	T	M_nt:475_AA:C159	8	51653	25	29	4	51725	T	51653	0.999			G	29	0.001	M_G	C	25	0.000	M_R
26998	G	M_nt:476_AA:C159	19	17	0	51679	5	51725	G	51679	0.999			A	19	0.000	M_Y	T	17	0.000	M_F
26999	T	M_nt:477_AA:C159	15	51663	15	24	0	51725	T	51663	0.999			G	24	0.000	M_W	A	15	0.000	M_*
27000	G	M_nt:478_AA:D160	22	52	7	51634	0	51725	G	51634	0.998			T	52	0.001	M_Y	A	22	0.000	M_N
27001	A	M_nt:479_AA:D160	51667	13	19	26	0	51726	A	51667	0.999			G	26	0.001	M_G	C	19	0.000	M_A
27002	C	M_nt:480_AA:D160	58	12	51649	3	0	51726	C	51649	0.999			A	58	0.001	M_E	T	12	0.000	M_D
27003	A	M_nt:481_AA:I161	51627	54	28	9	0	51726	A	51627	0.998			T	54	0.001	M_F	C	28	0.001	M_L
27004	T	M_nt:482_AA:I161	15	51661	21	26	1	51726	T	51661	0.999			G	26	0.001	M_S	C	21	0.000	M_T
27005	C	M_nt:483_AA:I161	17	71	51626	5	2	51726	C	51626	0.998			T	71	0.001	M_I	A	17	0.000	M_I
27006	A	M_nt:484_AA:K162	51651	9	34	19	3	51726	A	51651	0.999			C	34	0.001	M_Q	G	19	0.000	M_E
27007	A	M_nt:485_AA:K162	51671	4	15	27	0	51727	A	51671	0.999			G	27	0.001	M_R	C	15	0.000	M_T
27008	G	M_nt:486_AA:K162	15	47	1	51655	1	51727	G	51655	0.999			T	47	0.001	M_N	A	15	0.000	M_K
27009	G	M_nt:487_AA:D163	30	17	5	51675	0	51727	G	51675	0.999			A	30	0.001	M_N	T	17	0.000	M_Y
27010	A	M_nt:488_AA:D163	51665	27	15	12	0	51727	A	51665	0.999			T	27	0.001	M_V	C	15	0.000	M_A
27011	C	M_nt:489_AA:D163	62	17	51638	1	1	51725	C	51638	0.998			A	62	0.001	M_E	T	17	0.000	M_D
27012	C	M_nt:490_AA:L164	11	15	51695	1	0	51726	C	51695	0.999			T	15	0.000	M_L	A	11	0.000	M_M
27013	T	M_nt:491_AA:L164	11	51658	20	27	4	51728	T	51658	0.999			G	27	0.001	M_R	C	20	0.000	M_P
27014	G	M_nt:492_AA:L164	12	58	9	51644	0	51728	G	51644	0.998			T	58	0.001	M_L	A	12	0.000	M_L
27015	C	M_nt:493_AA:P165	30	10	51673	10	1	51728	C	51673	0.999			A	30	0.001	M_T	T	10	0.000	M_S
27016	C	M_nt:494_AA:P165	20	19	51681	1	0	51728	C	51681	0.999			A	20	0.000	M_H	T	19	0.000	M_L
27017	T	M_nt:495_AA:P165	7	51686	20	7	1	51728	T	51686	0.999			C	20	0.000	M_P	A	7	0.000	M_P
27018	A	M_nt:496_AA:K166	51538	29	112	19	17	51728	A	51538	0.996			C	112	0.002	M_Q	T	29	0.001	M_*
27019	A	M_nt:497_AA:K166	51588	5	104	16	6	51728	A	51588	0.997			C	104	0.002	M_T	G	16	0.000	M_R
27020	A	M_nt:498_AA:K166	51661	2	39	16	0	51728	A	51661	0.999			C	39	0.001	M_N	G	16	0.000	M_K
27021	G	M_nt:499_AA:E167	23	22	2	51672	2	51728	G	51672	0.999			A	23	0.000	M_K	T	22	0.000	M_*
27022	A	M_nt:500_AA:E167	51680	9	12	22	0	51728	A	51680	0.999			G	22	0.000	M_G	C	12	0.000	M_A
27023	A	M_nt:501_AA:E167	51584	8	112	13	0	51728	A	51584	0.997			C	112	0.002	M_D	G	13	0.000	M_E
27024	A	M_nt:502_AA:I168	51659	15	26	15	0	51728	A	51659	0.999			C	26	0.001	M_L	T	15	0.000	M_F
27025	T	M_nt:503_AA:I168	12	51659	15	35	1	51728	T	51659	0.999			G	35	0.001	M_S	C	15	0.000	M_T
27026	C	M_nt:504_AA:I168	21	12	51681	3	0	51728	C	51681	0.999			A	21	0.000	M_I	T	12	0.000	M_I
27027	A	M_nt:505_AA:T169	51671	4	33	8	2	51728	A	51671	0.999			C	33	0.001	M_P	G	8	0.000	M_A
27028	C	M_nt:506_AA:T169	10	12	51692	2	0	51728	C	51692	0.999			T	12	0.000	M_I	A	10	0.000	M_N
27029	T	M_nt:507_AA:T169	7	51659	33	20	1	51728	T	51659	0.999			C	33	0.001	M_T	G	20	0.000	M_T
27030	G	M_nt:508_AA:V170	0	55	5	51658	0	51728	G	51658	0.999			T	55	0.001	M_F	C	5	0.000	M_L
27031	T	M_nt:509_AA:V170	12	51646	7	51	3	51728	T	51646	0.998			G	51	0.001	M_G	A	12	0.000	M_D
27032	T	M_nt:510_AA:V170	7	51683	9	24	0	51728	T	51683	0.999			G	24	0.000	M_V	C	9	0.000	M_V
27033	G	M_nt:511_AA:A171	13	76	11	51619	0	51728	G	51619	0.998			T	76	0.001	M_S	A	13	0.000	M_T
27034	C	M_nt:512_AA:A171	11	13	51691	5	1	51728	C	51691	0.999			T	13	0.000	M_V	A	11	0.000	M_D
27035	T	M_nt:513_AA:A171	18	51641	38	18	2	51728	T	51641	0.998			C	38	0.001	M_A	A	18	0.000	M_A
27036	A	M_nt:514_AA:T172	51677	10	14	13	0	51728	A	51677	0.999			C	14	0.000	M_P	G	13	0.000	M_A
27037	C	M_nt:515_AA:T172	40	6	51674	1	0	51728	C	51674	0.999			A	40	0.001	M_K	T	6	0.000	M_I
27038	A	M_nt:516_AA:T172	51647	30	25	19	0	51727	A	51647	0.998			T	30	0.001	M_T	C	25	0.000	M_T
27039	T	M_nt:517_AA:S173	31	51652	25	13	3	51727	T	51652	0.999			A	31	0.001	M_T	C	25	0.000	M_P
27040	C	M_nt:518_AA:S173	31	24	51655	6	8	51727	C	51655	0.999			A	31	0.001	M_*	T	24	0.000	M_L
27041	A	M_nt:519_AA:S173	51591	11	101	11	8	51727	A	51591	0.997			C	101	0.002	M_S	T	11	0.000	M_S
27042	C	M_nt:520_AA:R174	12	9	51704	0	1	51728	C	51704	1.000			A	12	0.000	M_R	T	9	0.000	M_*
27043	G	M_nt:521_AA:R174	22	37	14	51650	1	51728	G	51650	0.998			T	37	0.001	M_L	A	22	0.000	M_Q
27044	A	M_nt:522_AA:R174	51659	13	34	18	0	51728	A	51659	0.999			C	34	0.001	M_R	G	18	0.000	M_R
27045	A	M_nt:523_AA:T175	51677	15	23	13	0	51728	A	51677	0.999			C	23	0.000	M_P	T	15	0.000	M_S
27046	C	M_nt:524_AA:T175	17	12	51684	5	1	51728	C	51684	0.999			A	17	0.000	M_K	T	12	0.000	M_M
27047	G	M_nt:525_AA:T175	7	20	16	51676	1	51728	G	51676	0.999			T	20	0.000	M_T	C	16	0.000	M_T
27048	C	M_nt:526_AA:L176	5	11	51696	7	2	51730	C	51696	0.999			T	11	0.000	M_F	G	7	0.000	M_V
27049	T	M_nt:527_AA:L176	21	51619	70	16	0	51730	T	51619	0.998			C	70	0.001	M_P	A	21	0.000	M_H
27050	T	M_nt:528_AA:L176	9	51680	15	23	0	51730	T	51680	0.999			G	23	0.000	M_L	C	15	0.000	M_L
27051	T	M_nt:529_AA:S177	3	51679	26	16	0	51730	T	51679	0.999			C	26	0.001	M_P	G	16	0.000	M_A
27052	C	M_nt:530_AA:S177	12	19	51694	0	0	51730	C	51694	0.999			T	19	0.000	M_F	A	12	0.000	M_Y
27053	T	M_nt:531_AA:S177	10	51685	16	10	5	51728	T	51685	0.999			C	16	0.000	M_S	A	10	0.000	M_S
27054	T	M_nt:532_AA:Y178	3	51686	15	12	0	51724	T	51686	0.999			C	15	0.000	M_H	G	12	0.000	M_D
27055	A	M_nt:533_AA:Y178	51658	33	21	4	2	51724	A	51658	0.999			T	33	0.001	M_F	C	21	0.000	M_S
27056	T	M_nt:534_AA:Y178	9	51221	9	476	7	51724	T	51221	0.990			G	476	0.009	M_*	A	9	0.000	M_*
27057	T	M_nt:535_AA:Y179	1	51698	18	5	0	51724	T	51698	0.999			C	18	0.000	M_H	G	5	0.000	M_D
27058	A	M_nt:536_AA:Y179	51647	36	23	8	5	51724	A	51647	0.999			T	36	0.001	M_F	C	23	0.000	M_S
27059	C	M_nt:537_AA:Y179	133	17	51563	2	2	51724	C	51563	0.997			A	133	0.003	M_*	T	17	0.000	M_Y
27060	A	M_nt:538_AA:K180	51582	34	84	18	2	51724	A	51582	0.997			C	84	0.002	M_Q	T	34	0.001	M_*
27061	A	M_nt:539_AA:K180	51543	26	131	14	0	51724	A	51543	0.997			C	131	0.003	M_T	T	26	0.001	M_I
27062	A	M_nt:540_AA:K180	51661	27	26	8	0	51724	A	51661	0.999			T	27	0.001	M_N	C	26	0.001	M_N
27063	T	M_nt:541_AA:L181	24	51660	12	22	0	51723	T	51660	0.999			A	24	0.000	M_M	G	22	0.000	M_V
27064	T	M_nt:542_AA:L181	6	51684	7	18	0	51722	T	51684	0.999			G	18	0.000	M_W	C	7	0.000	M_S
27065	G	M_nt:543_AA:L181	45	113	11	51548	0	51721	G	51548	0.997			T	113	0.002	M_F	A	45	0.001	M_L
27066	G	M_nt:544_AA:G182	19	62	6	51632	0	51721	G	51632	0.998			T	62	0.001	M_*	A	19	0.000	M_R
27067	G	M_nt:545_AA:G182	37	64	15	51603	0	51720	G	51603	0.998			T	64	0.001	M_V	A	37	0.001	M_E
27068	A	M_nt:546_AA:G182	51480	35	46	152	2	51720	A	51480	0.995			G	152	0.003	M_G	C	46	0.001	M_G
27069	G	M_nt:547_AA:A183	10	43	7	51656	1	51719	G	51656	0.999			T	43	0.001	M_S	A	10	0.000	M_T
27070	C	M_nt:548_AA:A183	11	6	51692	10	0	51719	C	51692	0.999			A	11	0.000	M_D	G	10	0.000	M_G
27071	T	M_nt:549_AA:A183	10	51663	15	28	0	51719	T	51663	0.999			G	28	0.001	M_A	C	15	0.000	M_A
27072	T	M_nt:550_AA:S184	6	51666	13	33	0	51719	T	51666	0.999			G	33	0.001	M_A	C	13	0.000	M_P
27073	C	M_nt:551_AA:S184	27	48	51631	2	4	51719	C	51631	0.998			T	48	0.001	M_L	A	27	0.001	M_*
27074	G	M_nt:552_AA:S184	24	82	34	51579	2	51721	G	51579	0.997			T	82	0.002	M_S	C	34	0.001	M_S
27075	C	M_nt:553_AA:Q185	22	34	51657	7	0	51721	C	51657	0.999			T	34	0.001	M_*	A	22	0.000	M_K
27076	A	M_nt:554_AA:Q185	51418	66	173	62	2	51723	A	51418	0.994			C	173	0.003	M_P	T	66	0.001	M_L
27077	G	M_nt:555_AA:Q185	15	46	4	51652	0	51723	G	51652	0.999			T	46	0.001	M_H	A	15	0.000	M_Q
27078	C	M_nt:556_AA:R186	8	29	51674	6	0	51723	C	51674	0.999			T	29	0.001	M_C	A	8	0.000	M_S
27079	G	M_nt:557_AA:R186	21	55	6	51639	0	51723	G	51639	0.998			T	55	0.001	M_L	A	21	0.000	M_H
27080	T	M_nt:558_AA:R186	5	51639	25	52	1	51725	T	51639	0.998			G	52	0.001	M_R	C	25	0.000	M_R
27081	G	M_nt:559_AA:V187	27	113	7	51570	3	51724	G	51570	0.997			T	113	0.002	M_L	A	27	0.001	M_I
27082	T	M_nt:560_AA:V187	10	51677	16	13	0	51724	T	51677	0.999			C	16	0.000	M_A	G	13	0.000	M_G
27083	A	M_nt:561_AA:V187	51629	44	22	23	1	51724	A	51629	0.998			T	44	0.001	M_V	G	23	0.000	M_V
27084	G	M_nt:562_AA:A188	17	51	9	51638	0	51724	G	51638	0.998			T	51	0.001	M_S	A	17	0.000	M_T
27085	C	M_nt:563_AA:A188	42	61	51604	12	2	51724	C	51604	0.998			T	61	0.001	M_V	A	42	0.001	M_E
27086	A	M_nt:564_AA:A188	51528	86	73	31	0	51724	A	51528	0.996			T	86	0.002	M_A	C	73	0.001	M_A
27087	G	M_nt:565_AA:G189	38	35	2	51641	2	51724	G	51641	0.998			A	38	0.001	M_S	T	35	0.001	M_C
27088	G	M_nt:566_AA:G189	9	14	9	51689	0	51724	G	51689	0.999			T	14	0.000	M_V	A	9	0.000	M_D
27089	T	M_nt:567_AA:G189	8	51618	9	85	1	51724	T	51618	0.998			G	85	0.002	M_G	C	9	0.000	M_G
27090	G	M_nt:568_AA:D190	18	99	11	51593	1	51724	G	51593	0.997			T	99	0.002	M_Y	A	18	0.000	M_N
27091	A	M_nt:569_AA:D190	51607	15	72	24	2	51724	A	51607	0.998			C	72	0.001	M_A	G	24	0.000	M_G
27092	C	M_nt:570_AA:D190	51	65	51602	3	0	51722	C	51602	0.998			T	65	0.001	M_D	A	51	0.001	M_E
27093	T	M_nt:571_AA:S191	24	51567	76	42	5	51716	T	51567	0.997			C	76	0.001	M_P	G	42	0.001	M_A
27094	C	M_nt:572_AA:S191	27	23	51659	2	1	51716	C	51659	0.999			A	27	0.001	M_*	T	23	0.000	M_L
27095	A	M_nt:573_AA:S191	51198	34	441	36	3	51715	A	51198	0.990			C	441	0.009	M_S	G	36	0.001	M_S
27096	G	M_nt:574_AA:G192	25	59	9	51616	1	51715	G	51616	0.998			T	59	0.001	M_C	A	25	0.000	M_S
27097	G	M_nt:575_AA:G192	10	72	6	51625	0	51715	G	51625	0.998			T	72	0.001	M_V	A	10	0.000	M_D
27098	T	M_nt:576_AA:G192	8	51501	24	157	21	51715	T	51501	0.996			G	157	0.003	M_G	C	24	0.000	M_G
27099	T	M_nt:577_AA:F193	10	51510	16	174	0	51715	T	51510	0.996			G	174	0.003	M_V	C	16	0.000	M_L
27100	T	M_nt:578_AA:F193	59	50888	18	746	0	51715	T	50888	0.984			G	746	0.014	M_C	A	59	0.001	M_Y
27101	T	M_nt:579_AA:F193	2	51682	23	5	0	51715	T	51682	0.999			C	23	0.000	M_F	G	5	0.000	M_L
27102	G	M_nt:580_AA:A194	6	107	4	51592	2	51715	G	51592	0.998			T	107	0.002	M_S	A	6	0.000	M_T
27103	C	M_nt:581_AA:A194	17	75	51610	8	4	51715	C	51610	0.998			T	75	0.001	M_V	A	17	0.000	M_D
27104	T	M_nt:582_AA:A194	3	51687	15	8	2	51715	T	51687	0.999			C	15	0.000	M_A	G	8	0.000	M_A
27105	G	M_nt:583_AA:A195	21	203	15	51469	0	51711	G	51469	0.995			T	203	0.004	M_S	A	21	0.000	M_T
27106	C	M_nt:584_AA:A195	20	19	51658	12	0	51711	C	51658	0.999			A	20	0.000	M_E	T	19	0.000	M_V
27107	A	M_nt:585_AA:A195	51560	75	49	22	3	51711	A	51560	0.997			T	75	0.001	M_A	C	49	0.001	M_A
27108	T	M_nt:586_AA:Y196	8	51670	20	10	1	51711	T	51670	0.999			C	20	0.000	M_H	G	10	0.000	M_D
27109	A	M_nt:587_AA:Y196	51580	48	70	9	0	51711	A	51580	0.997			C	70	0.001	M_S	T	48	0.001	M_F
27110	C	M_nt:588_AA:Y196	46	34	51625	3	1	51709	C	51625	0.998			A	46	0.001	M_*	T	34	0.001	M_Y
27111	A	M_nt:589_AA:S197	51453	40	176	36	2	51709	A	51453	0.995			C	176	0.003	M_R	T	40	0.001	M_C
27112	G	M_nt:590_AA:S197	21	54	12	51618	2	51709	G	51618	0.998			T	54	0.001	M_I	A	21	0.000	M_N
27113	T	M_nt:591_AA:S197	3	51679	13	14	0	51709	T	51679	0.999			G	14	0.000	M_R	C	13	0.000	M_S
27114	C	M_nt:592_AA:R198	35	149	51502	20	2	51708	C	51502	0.996			T	149	0.003	M_C	A	35	0.001	M_S
27115	G	M_nt:593_AA:R198	13	50	28	51613	2	51706	G	51613	0.998			T	50	0.001	M_L	C	28	0.001	M_P
27116	C	M_nt:594_AA:R198	28	32	51640	5	1	51706	C	51640	0.999			T	32	0.001	M_R	A	28	0.001	M_R
27117	T	M_nt:595_AA:Y199	6	51653	32	13	2	51706	T	51653	0.999			C	32	0.001	M_H	G	13	0.000	M_D
27118	A	M_nt:596_AA:Y199	51503	108	65	30	0	51706	A	51503	0.996			T	108	0.002	M_F	C	65	0.001	M_S
27119	C	M_nt:597_AA:Y199	29	23	51652	2	0	51706	C	51652	0.999			A	29	0.001	M_*	T	23	0.000	M_Y
27120	A	M_nt:598_AA:R200	51519	40	102	36	6	51705	A	51519	0.996			C	102	0.002	M_R	T	40	0.001	M_W
27121	G	M_nt:599_AA:R200	22	46	13	51622	0	51703	G	51622	0.998			T	46	0.001	M_M	A	22	0.000	M_K
27122	G	M_nt:600_AA:R200	78	39	10	51573	0	51702	G	51573	0.998			A	78	0.002	M_R	T	39	0.001	M_S
27123	A	M_nt:601_AA:I201	51423	72	130	75	1	51702	A	51423	0.995			C	130	0.003	M_L	G	75	0.001	M_V
27124	T	M_nt:602_AA:I201	18	51631	21	27	3	51701	T	51631	0.999			G	27	0.001	M_S	C	21	0.000	M_T
27125	T	M_nt:603_AA:I201	16	51239	367	78	0	51700	T	51239	0.991			C	367	0.007	M_I	G	78	0.002	M_M
27126	G	M_nt:604_AA:G202	19	510	16	51149	2	51696	G	51149	0.989			T	510	0.010	M_C	A	19	0.000	M_S
27127	G	M_nt:605_AA:G202	17	45	9	51622	0	51693	G	51622	0.999			T	45	0.001	M_V	A	17	0.000	M_D
27128	C	M_nt:606_AA:G202	34	69	51564	18	1	51686	C	51564	0.998			T	69	0.001	M_G	A	34	0.001	M_G
27129	A	M_nt:607_AA:N203	51203	141	325	15	2	51686	A	51203	0.991			C	325	0.006	M_H	T	141	0.003	M_Y
27130	A	M_nt:608_AA:N203	51551	21	84	24	0	51680	A	51551	0.998			C	84	0.002	M_T	G	24	0.000	M_S
27131	C	M_nt:609_AA:N203	45	50	51580	1	0	51677	C	51580	0.998			T	50	0.001	M_N	A	45	0.001	M_K
27132	T	M_nt:610_AA:Y204	13	51553	44	55	1	51666	T	51553	0.998			G	55	0.001	M_D	C	44	0.001	M_H
27133	A	M_nt:611_AA:Y204	51462	77	47	18	3	51607	A	51462	0.997			T	77	0.001	M_F	C	47	0.001	M_S
27134	T	M_nt:612_AA:Y204	17	51495	27	38	1	51578	T	51495	0.998			G	38	0.001	M_*	C	27	0.001	M_Y
27135	A	M_nt:613_AA:K205	51372	37	65	8	4	51486	A	51372	0.998			C	65	0.001	M_Q	T	37	0.001	M_*
27136	A	M_nt:614_AA:K205	48616	5	11	3	0	48635	A	48616	1.000			C	11	0.000	M_T	T	5	0.000	M_I
27137	A	M_nt:615_AA:K205	45676	1	10	5	0	45692	A	45676	1.000			C	10	0.000	M_N	G	5	0.000	M_K
27138	T	M_nt:616_AA:L206	16	45226	0	7	2	45251	T	45226	0.999			A	16	0.000	M_I	G	7	0.000	M_V
27139	T	M_nt:617_AA:L206	22	26304	8	22	0	26356	T	26304	0.998			A	22	0.001	M_*	G	22	0.001	M_*
27140	A	M_nt:618_AA:L206	25992	7	1	8	2	26010	A	25992	0.999			G	8	0.000	M_L	T	7	0.000	M_F
27141	A	M_nt:619_AA:N207	25972	4	2	4	1	25983	A	25972	1.000			T	4	0.000	M_Y	G	4	0.000	M_D
27142	A	M_nt:620_AA:N207	33562	1	9	7	1	33580	A	33562	0.999			C	9	0.000	M_T	G	7	0.000	M_S
27143	C	M_nt:621_AA:N207	7	3	33736	2	1	33749	C	33736	1.000			A	7	0.000	M_K	T	3	0.000	M_N
27144	A	M_nt:622_AA:T208	33765	5	5	6	0	33782	A	33765	0.999			G	6	0.000	M_A	T	5	0.000	M_S
27145	C	M_nt:623_AA:T208	13	6	33795	3	1	33818	C	33795	0.999			A	13	0.000	M_K	T	6	0.000	M_I
27146	A	M_nt:624_AA:T208	33839	6	6	12	7	33870	A	33839	0.999			G	12	0.000	M_T	-	7	0.000	M_?
27147	G	M_nt:625_AA:D209	7	5	3	33918	0	33933	G	33918	1.000			A	7	0.000	M_N	T	5	0.000	M_Y
27148	A	M_nt:626_AA:D209	33904	13	6	13	9	33945	A	33904	0.999			T	13	0.000	M_V	G	13	0.000	M_G
27149	C	M_nt:627_AA:D209	44	14	33879	3	7	33947	C	33879	0.998			A	44	0.001	M_E	T	14	0.000	M_D
27150	C	M_nt:628_AA:H210	11	33	33900	3	0	33947	C	33900	0.999			T	33	0.001	M_Y	A	11	0.000	M_N
27151	A	M_nt:629_AA:H210	33808	5	106	19	6	33944	A	33808	0.996			C	106	0.003	M_P	G	19	0.001	M_R
27152	T	M_nt:630_AA:H210	14	33867	4	24	33	33942	T	33867	0.998			-	33	0.001	M_?	G	24	0.001	M_Q
27153	T	M_nt:631_AA:S211	49	33725	43	115	0	33932	T	33725	0.994			G	115	0.003	M_A	A	49	0.001	M_T
27154	C	M_nt:632_AA:S211	72	16	33805	5	32	33930	C	33805	0.996			A	72	0.002	M_Y	-	32	0.001	M_?
27155	C	M_nt:633_AA:S211	5	7	33915	1	0	33928	C	33915	1.000			T	7	0.000	M_S	A	5	0.000	M_S
27156	A	M_nt:634_AA:S212	33816	10	75	20	8	33929	A	33816	0.997			C	75	0.002	M_R	G	20	0.001	M_G
27157	G	M_nt:635_AA:S212	3	13	2	33913	0	33931	G	33913	0.999			T	13	0.000	M_I	A	3	0.000	M_N
27158	T	M_nt:636_AA:S212	11	33790	5	122	0	33928	T	33790	0.996			G	122	0.004	M_R	A	11	0.000	M_R
27159	A	M_nt:637_AA:S213	33907	2	3	12	0	33924	A	33907	0.999			G	12	0.000	M_G	C	3	0.000	M_R
27160	G	M_nt:638_AA:S213	4	12	1	33904	0	33921	G	33904	0.999			T	12	0.000	M_I	A	4	0.000	M_N
27161	C	M_nt:639_AA:S213	8	8	33903	2	0	33921	C	33903	0.999			A	8	0.000	M_R	T	8	0.000	M_S
27162	A	M_nt:640_AA:S214	33907	2	4	11	0	33924	A	33907	0.999			G	11	0.000	M_G	C	4	0.000	M_R
27163	G	M_nt:641_AA:S214	5	4	1	33904	0	33914	G	33904	1.000			A	5	0.000	M_N	T	4	0.000	M_I
27164	T	M_nt:642_AA:S214	1	33853	4	52	1	33911	T	33853	0.998			G	52	0.002	M_R	C	4	0.000	M_S
27165	G	M_nt:643_AA:D215	9	7	0	33892	1	33909	G	33892	0.999			A	9	0.000	M_N	T	7	0.000	M_Y
27166	A	M_nt:644_AA:D215	33821	11	59	16	1	33908	A	33821	0.997			C	59	0.002	M_A	G	16	0.000	M_G
27167	C	M_nt:645_AA:D215	33	12	33856	2	0	33903	C	33856	0.999			A	33	0.001	M_E	T	12	0.000	M_D
27168	A	M_nt:646_AA:N216	33872	4	7	13	0	33896	A	33872	0.999			G	13	0.000	M_D	C	7	0.000	M_H
27169	A	M_nt:647_AA:N216	33870	9	11	2	0	33892	A	33870	0.999			C	11	0.000	M_T	T	9	0.000	M_I
27170	T	M_nt:648_AA:N216	1	33856	4	22	0	33883	T	33856	0.999			G	22	0.001	M_K	C	4	0.000	M_N
27171	A	M_nt:649_AA:I217	33824	4	36	13	0	33877	A	33824	0.998			C	36	0.001	M_L	G	13	0.000	M_V
27172	T	M_nt:650_AA:I217	19	33699	8	148	0	33874	T	33699	0.995			G	148	0.004	M_S	A	19	0.001	M_N
27173	T	M_nt:651_AA:I217	3	33850	17	5	0	33875	T	33850	0.999			C	17	0.001	M_I	G	5	0.000	M_M
27174	G	M_nt:652_AA:A218	5	5	0	33863	1	33874	G	33863	1.000			A	5	0.000	M_T	T	5	0.000	M_S
27175	C	M_nt:653_AA:A218	5	4	33860	4	1	33874	C	33860	1.000			A	5	0.000	M_D	T	4	0.000	M_V
27176	T	M_nt:654_AA:A218	4	33854	7	8	1	33874	T	33854	0.999			G	8	0.000	M_A	C	7	0.000	M_A
27177	T	M_nt:655_AA:L219	3	33857	8	2	0	33870	T	33857	1.000			C	8	0.000	M_L	A	3	0.000	M_M
27178	T	M_nt:656_AA:L219	5	33835	11	10	0	33861	T	33835	0.999			C	11	0.000	M_S	G	10	0.000	M_W
27179	G	M_nt:657_AA:L219	6	14	2	33833	0	33855	G	33833	0.999			T	14	0.000	M_F	A	6	0.000	M_L
27180	C	M_nt:658_AA:L220	7	7	33832	2	0	33848	C	33832	1.000			A	7	0.000	M_I	T	7	0.000	M_F
27181	T	M_nt:659_AA:L220	5	33828	3	11	0	33847	T	33828	0.999			G	11	0.000	M_R	A	5	0.000	M_H
27182	T	M_nt:660_AA:L220	2	33836	4	0	1	33843	T	33836	1.000			C	4	0.000	M_L	A	2	0.000	M_L
27183	G	M_nt:661_AA:V221	6	6	2	33826	1	33841	G	33826	1.000			A	6	0.000	M_I	T	6	0.000	M_L
27184	T	M_nt:662_AA:V221	4	33809	15	6	0	33834	T	33809	0.999			C	15	0.000	M_A	G	6	0.000	M_G
27185	A	M_nt:663_AA:V221	33791	5	13	19	0	33828	A	33791	0.999			G	19	0.001	M_V	C	13	0.000	M_V
27186	C	M_nt:664_AA:Q222	111	16	33686	9	0	33822	C	33686	0.996			A	111	0.003	M_K	T	16	0.000	M_*
27187	A	M_nt:665_AA:Q222	33789	3	18	9	0	33819	A	33789	0.999			C	18	0.001	M_P	G	9	0.000	M_R
27188	G	M_nt:666_AA:Q222	7	6	1	33798	0	33812	G	33798	1.000			A	7	0.000	M_Q	T	6	0.000	M_H
27189	T	M_nt:667_AA:*223	2	33802	2	1	0	33807	T	33802	1.000			A	2	0.000	M_K	C	2	0.000	M_Q
27190	A	M_nt:668_AA:*223	33753	1	34	9	4	33801	A	33753	0.999			C	34	0.001	M_S	G	9	0.000	M_*
27191	A	M_nt:669_AA:*223	33118	5	643	26	0	33792	A	33118	0.980			C	643	0.019	M_Y	G	26	0.001	M_*
27192	G		3	9	0	33779	0	33791	G	33779	1.000			T	9	0.000		A	3	0.000
27193	T		3	33723	12	50	0	33788	T	33723	0.998			G	50	0.001		C	12	0.000
27194	G		8	13	1	33759	0	33781	G	33759	0.999			T	13	0.000		A	8	0.000
27195	A		33760	6	1	8	0	33775	A	33760	1.000			G	8	0.000		T	6	0.000
27196	C		16	2	33751	2	0	33771	C	33751	0.999			A	16	0.000		T	2	0.000
27197	A		33740	6	1	3	12	33762	A	33740	0.999			-	12	0.000		T	6	0.000
27198	A		33709	5	35	11	0	33760	A	33709	0.998			C	35	0.001		G	11	0.000
27199	C		8	8	33742	1	1	33760	C	33742	0.999			A	8	0.000		T	8	0.000
27200	A		33563	7	155	17	19	33761	A	33563	0.994			C	155	0.005		-	19	0.001
27201	G		2	4	1	33746	2	33755	G	33746	1.000			T	4	0.000		A	2	0.000
27202	A	ORF6_nt:1_AA:M1	33625	5	121	3	3	33757	A	33625	0.996			C	121	0.004	ORF6_L	T	5	0.000	ORF6_L
27203	T	ORF6_nt:2_AA:M1	4	33254	9	489	2	33758	T	33254	0.985			G	489	0.014	ORF6_R	C	9	0.000	ORF6_T
27204	G	ORF6_nt:3_AA:M1	4	4	1	33748	1	33758	G	33748	1.000			A	4	0.000	ORF6_I	T	4	0.000	ORF6_I
27205	T	ORF6_nt:4_AA:F2	2	33728	3	8	19	33760	T	33728	0.999			-	19	0.001	ORF6_?	G	8	0.000	ORF6_V
27206	T	ORF6_nt:5_AA:F2	4	33688	15	53	0	33760	T	33688	0.998			G	53	0.002	ORF6_C	C	15	0.000	ORF6_S
27207	T	ORF6_nt:6_AA:F2	4	33719	5	32	0	33760	T	33719	0.999			G	32	0.001	ORF6_L	C	5	0.000	ORF6_F
27208	C	ORF6_nt:7_AA:H3	181	8	33556	6	2	33753	C	33556	0.994			A	181	0.005	ORF6_N	T	8	0.000	ORF6_Y
27209	A	ORF6_nt:8_AA:H3	33257	20	446	28	3	33754	A	33257	0.985			C	446	0.013	ORF6_P	G	28	0.001	ORF6_R
27210	T	ORF6_nt:9_AA:H3	4	33723	6	1	9	33743	T	33723	0.999			-	9	0.000	ORF6_?	C	6	0.000	ORF6_H
27211	C	ORF6_nt:10_AA:L4	10	3	33689	1	6	33709	C	33689	0.999			A	10	0.000	ORF6_I	-	6	0.000	ORF6_?
27212	T	ORF6_nt:11_AA:L4	6	33605	4	1	0	33616	T	33605	1.000			A	6	0.000	ORF6_H	C	4	0.000	ORF6_P
27213	C	ORF6_nt:12_AA:L4	1	4	33380	0	0	33387	C	33380	1.000			T	4	0.000	ORF6_L
27214	G	ORF6_nt:13_AA:V5	1	3	0	33118	0	33122	G	33118	1.000			T	3	0.000	ORF6_F
27215	T	ORF6_nt:14_AA:V5	0	32508	1	8	0	32517	T	32508	1.000			G	8	0.000	ORF6_G
27216	T	ORF6_nt:15_AA:V5	0	11642	9	0	0	11651	T	11642	0.999			C	9	0.001	ORF6_V
27217	G	ORF6_nt:16_AA:D6	4	14	4	8749	0	8771	G	8749	0.997			T	14	0.002	ORF6_Y	A	4	0.000	ORF6_N
27218	A	ORF6_nt:17_AA:D6	8748	8	3	4	0	8763	A	8748	0.998			T	8	0.001	ORF6_V	G	4	0.000	ORF6_G
27219	C	ORF6_nt:18_AA:D6	0	2	8761	0	0	8763	C	8761	1.000			T	2	0.000	ORF6_D
27220	T	ORF6_nt:19_AA:F7	0	8760	3	0	0	8763	T	8760	1.000			C	3	0.000	ORF6_L
27221	T	ORF6_nt:20_AA:F7	0	8753	3	2	0	8758	T	8753	0.999			C	3	0.000	ORF6_S	G	2	0.000	ORF6_C
27222	T	ORF6_nt:21_AA:F7	1	8750	6	1	0	8758	T	8750	0.999			C	6	0.001	ORF6_F
27223	C	ORF6_nt:22_AA:Q8	1	2	8755	0	0	8758	C	8755	1.000			T	2	0.000	ORF6_*
27224	A	ORF6_nt:23_AA:Q8	8746	1	4	6	0	8757	A	8746	0.999			G	6	0.001	ORF6_R	C	4	0.000	ORF6_P
27225	G	ORF6_nt:24_AA:Q8	2	4	0	8748	0	8754	G	8748	0.999			T	4	0.000	ORF6_H	A	2	0.000	ORF6_Q
27226	G	ORF6_nt:25_AA:V9	2	3	0	8752	0	8757	G	8752	0.999			T	3	0.000	ORF6_F	A	2	0.000	ORF6_I
27227	T	ORF6_nt:26_AA:V9	1	8631	12	102	1	8747	T	8631	0.987			G	102	0.012	ORF6_G	C	12	0.001	ORF6_A
27228	T	ORF6_nt:27_AA:V9	1	8349	3	1	1	8355	T	8349	0.999			C	3	0.000	ORF6_V
27229	A	ORF6_nt:28_AA:T10	8331	5	15	0	3	8354	A	8331	0.997			C	15	0.002	ORF6_P	T	5	0.001	ORF6_S
27230	C	ORF6_nt:29_AA:T10	1	2	8294	0	2	8299	C	8294	0.999			T	2	0.000	ORF6_I	-	2	0.000	ORF6_?
27231	T	ORF6_nt:30_AA:T10	1	8336	2	0	0	8339	T	8336	1.000			C	2	0.000	ORF6_T
27232	A	ORF6_nt:31_AA:I11	8363	2	2	1	0	8368	A	8363	0.999			T	2	0.000	ORF6_L	C	2	0.000	ORF6_L
27233	T	ORF6_nt:32_AA:I11	1	12183	2	0	1	12187	T	12183	1.000			C	2	0.000	ORF6_T
27234	A	ORF6_nt:33_AA:I11	16849	3	0	0	0	16852	A	16849	1.000			T	3	0.000	ORF6_I
27235	G	ORF6_nt:34_AA:A12	0	8	0	16907	0	16915	G	16907	1.000			T	8	0.000	ORF6_S
27236	C	ORF6_nt:35_AA:A12	29	3	16889	0	1	16922	C	16889	0.998			A	29	0.002	ORF6_E	T	3	0.000	ORF6_V
27237	A	ORF6_nt:36_AA:A12	16936	2	4	4	0	16946	A	16936	0.999			C	4	0.000	ORF6_A	G	4	0.000	ORF6_A
27238	G	ORF6_nt:37_AA:E13	25	5	2	16914	0	16946	G	16914	0.998			A	25	0.001	ORF6_K	T	5	0.000	ORF6_*
27239	A	ORF6_nt:38_AA:E13	16947	6	15	0	0	16968	A	16947	0.999			C	15	0.001	ORF6_A	T	6	0.000	ORF6_V
27240	G	ORF6_nt:39_AA:E13	10	2	1	16957	0	16970	G	16957	0.999			A	10	0.001	ORF6_E	T	2	0.000	ORF6_D
27241	A	ORF6_nt:40_AA:I14	16958	4	7	2	0	16972	A	16958	0.999			C	7	0.000	ORF6_L	T	4	0.000	ORF6_L
27242	T	ORF6_nt:41_AA:I14	2	16954	3	13	0	16973	T	16954	0.999			G	13	0.001	ORF6_R	C	3	0.000	ORF6_T
27243	A	ORF6_nt:42_AA:I14	16960	1	4	6	2	16973	A	16960	0.999			G	6	0.000	ORF6_M	C	4	0.000	ORF6_I
27244	T	ORF6_nt:43_AA:L15	18	16947	4	3	1	16973	T	16947	0.998			A	18	0.001	ORF6_I	C	4	0.000	ORF6_L
27245	T	ORF6_nt:44_AA:L15	4	16960	7	2	0	16973	T	16960	0.999			C	7	0.000	ORF6_S	A	4	0.000	ORF6_*
27246	A	ORF6_nt:45_AA:L15	16966	3	2	2	0	16973	A	16966	1.000			T	3	0.000	ORF6_F	C	2	0.000	ORF6_F
27247	C	ORF6_nt:46_AA:L16	19	9	16944	0	1	16973	C	16944	0.998			A	19	0.001	ORF6_I	T	9	0.001	ORF6_L
27248	T	ORF6_nt:47_AA:L16	6	16963	0	3	0	16974	T	16963	0.999			A	6	0.000	ORF6_Q	G	3	0.000	ORF6_R
27249	A	ORF6_nt:48_AA:L16	16965	2	2	6	0	16975	A	16965	0.999			G	6	0.000	ORF6_L	T	2	0.000	ORF6_L
27250	A	ORF6_nt:49_AA:I17	16965	5	1	2	0	16974	A	16965	0.999			T	5	0.000	ORF6_F	G	2	0.000	ORF6_V
27251	T	ORF6_nt:50_AA:I17	13	16936	0	23	0	16973	T	16936	0.998			G	23	0.001	ORF6_S	A	13	0.001	ORF6_N
27252	T	ORF6_nt:51_AA:I17	12	16953	2	3	0	16973	T	16953	0.999			A	12	0.001	ORF6_I	G	3	0.000	ORF6_M
27253	A	ORF6_nt:52_AA:I18	16969	4	0	0	0	16973	A	16969	1.000			T	4	0.000	ORF6_F
27254	T	ORF6_nt:53_AA:I18	29	16914	6	20	4	16973	T	16914	0.997			A	29	0.002	ORF6_N	G	20	0.001	ORF6_S
27255	T	ORF6_nt:54_AA:I18	19	16946	2	4	0	16972	T	16946	0.998			A	19	0.001	ORF6_I	G	4	0.000	ORF6_M
27256	A	ORF6_nt:55_AA:M19	16960	1	2	5	2	16972	A	16960	0.999			G	5	0.000	ORF6_V	C	2	0.000	ORF6_L
27257	T	ORF6_nt:56_AA:M19	15	16944	1	8	2	16972	T	16944	0.998			A	15	0.001	ORF6_K	G	8	0.000	ORF6_R
27258	G	ORF6_nt:57_AA:M19	13	19	2	16934	2	16972	G	16934	0.998			T	19	0.001	ORF6_I	A	13	0.001	ORF6_I
27259	A	ORF6_nt:58_AA:R20	16960	3	1	6	0	16972	A	16960	0.999			G	6	0.000	ORF6_G	T	3	0.000	ORF6_W
27260	G	ORF6_nt:59_AA:R20	12	17	0	16941	0	16972	G	16941	0.998			T	17	0.001	ORF6_M	A	12	0.001	ORF6_K
27261	G	ORF6_nt:60_AA:R20	7	5	0	16957	0	16972	G	16957	0.999			A	7	0.000	ORF6_R	T	5	0.000	ORF6_S
27262	A	ORF6_nt:61_AA:T21	16958	9	4	1	0	16973	A	16958	0.999			T	9	0.001	ORF6_S	C	4	0.000	ORF6_P
27263	C	ORF6_nt:62_AA:T21	32	4	16933	1	0	16973	C	16933	0.998			A	32	0.002	ORF6_N	T	4	0.000	ORF6_I
27264	T	ORF6_nt:63_AA:T21	21	16942	5	4	1	16974	T	16942	0.998			A	21	0.001	ORF6_T	C	5	0.000	ORF6_T
27265	T	ORF6_nt:64_AA:F22	5	16924	1	42	0	16974	T	16924	0.997			G	42	0.002	ORF6_V	A	5	0.000	ORF6_I
27266	T	ORF6_nt:65_AA:F22	10	16947	0	14	0	16974	T	16947	0.998			G	14	0.001	ORF6_C	A	10	0.001	ORF6_Y
27267	T	ORF6_nt:66_AA:F22	13	16959	0	2	0	16974	T	16959	0.999			A	13	0.001	ORF6_L	G	2	0.000	ORF6_L
27268	A	ORF6_nt:67_AA:K23	16959	7	0	4	1	16974	A	16959	0.999			T	7	0.000	ORF6_*	G	4	0.000	ORF6_E
27269	A	ORF6_nt:68_AA:K23	16962	4	2	4	0	16974	A	16962	0.999			T	4	0.000	ORF6_I	G	4	0.000	ORF6_R
27270	A	ORF6_nt:69_AA:K23	16964	2	2	4	0	16974	A	16964	0.999			G	4	0.000	ORF6_K	T	2	0.000	ORF6_N
27271	G	ORF6_nt:70_AA:V24	21	7	0	16943	1	16974	G	16943	0.998			A	21	0.001	ORF6_I	T	7	0.000	ORF6_F
27272	T	ORF6_nt:71_AA:V24	0	16949	4	19	0	16974	T	16949	0.999			G	19	0.001	ORF6_G	C	4	0.000	ORF6_A
27273	T	ORF6_nt:72_AA:V24	8	16949	7	8	0	16974	T	16949	0.999			A	8	0.000	ORF6_V	G	8	0.000	ORF6_V
27274	T	ORF6_nt:73_AA:S25	4	16959	4	5	0	16974	T	16959	0.999			G	5	0.000	ORF6_A	A	4	0.000	ORF6_T
27275	C	ORF6_nt:74_AA:S25	50	10	16908	2	3	16974	C	16908	0.996			A	50	0.003	ORF6_Y	T	10	0.001	ORF6_F
27276	C	ORF6_nt:75_AA:S25	10	30	16932	0	0	16975	C	16932	0.997			T	30	0.002	ORF6_S	A	10	0.001	ORF6_S
27277	A	ORF6_nt:76_AA:I26	16965	5	2	0	0	16975	A	16965	0.999			T	5	0.000	ORF6_F	C	2	0.000	ORF6_L
27278	T	ORF6_nt:77_AA:I26	6	16957	0	9	0	16974	T	16957	0.999			G	9	0.001	ORF6_S	A	6	0.000	ORF6_N
27279	T	ORF6_nt:78_AA:I26	7	16956	3	6	0	16973	T	16956	0.999			A	7	0.000	ORF6_I	G	6	0.000	ORF6_M
27280	T	ORF6_nt:79_AA:W27	3	16907	59	3	0	16973	T	16907	0.996			C	59	0.003	ORF6_R	A	3	0.000	ORF6_R
27281	G	ORF6_nt:80_AA:W27	3	23	2	16943	2	16973	G	16943	0.998			T	23	0.001	ORF6_L	A	3	0.000	ORF6_*
27282	G	ORF6_nt:81_AA:W27	7	6	2	16958	0	16973	G	16958	0.999			A	7	0.000	ORF6_*	T	6	0.000	ORF6_C
27283	A	ORF6_nt:82_AA:N28	16958	7	1	6	0	16972	A	16958	0.999			T	7	0.000	ORF6_Y	G	6	0.000	ORF6_D
27284	A	ORF6_nt:83_AA:N28	16926	5	39	0	0	16972	A	16926	0.997			C	39	0.002	ORF6_T	T	5	0.000	ORF6_I
27285	T	ORF6_nt:84_AA:N28	14	16953	1	2	1	16972	T	16953	0.999			A	14	0.001	ORF6_K	G	2	0.000	ORF6_K
27286	C	ORF6_nt:85_AA:L29	18	4	16947	1	1	16972	C	16947	0.999			A	18	0.001	ORF6_I	T	4	0.000	ORF6_F
27287	T	ORF6_nt:86_AA:L29	8	16958	3	3	0	16972	T	16958	0.999			A	8	0.000	ORF6_H	C	3	0.000	ORF6_P
27288	T	ORF6_nt:87_AA:L29	10	16914	12	34	0	16972	T	16914	0.997			G	34	0.002	ORF6_L	C	12	0.001	ORF6_L
27289	G	ORF6_nt:88_AA:D30	17	11	2	16940	0	16972	G	16940	0.998			A	17	0.001	ORF6_N	T	11	0.001	ORF6_Y
27290	A	ORF6_nt:89_AA:D30	16948	18	2	2	0	16972	A	16948	0.999			T	18	0.001	ORF6_V	C	2	0.000	ORF6_A
27291	T	ORF6_nt:90_AA:D30	28	16911	1	28	3	16972	T	16911	0.996			A	28	0.002	ORF6_E	G	28	0.002	ORF6_E
27292	T	ORF6_nt:91_AA:Y31	2	16956	9	4	0	16972	T	16956	0.999			C	9	0.001	ORF6_H	G	4	0.000	ORF6_D
27293	A	ORF6_nt:92_AA:Y31	16946	7	5	9	1	16970	A	16946	0.999			G	9	0.001	ORF6_C	T	7	0.000	ORF6_F
27294	C	ORF6_nt:93_AA:Y31	41	5	16922	1	0	16970	C	16922	0.997			A	41	0.002	ORF6_*	T	5	0.000	ORF6_Y
27295	A	ORF6_nt:94_AA:I32	16946	11	3	10	0	16970	A	16946	0.999			T	11	0.001	ORF6_F	G	10	0.001	ORF6_V
27296	T	ORF6_nt:95_AA:I32	19	16924	20	5	0	16970	T	16924	0.997			C	20	0.001	ORF6_T	A	19	0.001	ORF6_N
27297	C	ORF6_nt:96_AA:I32	15	17	16935	0	2	16970	C	16935	0.998			T	17	0.001	ORF6_I	A	15	0.001	ORF6_I
27298	A	ORF6_nt:97_AA:I33	16809	15	143	1	0	16970	A	16809	0.991			C	143	0.008	ORF6_L	T	15	0.001	ORF6_L
27299	T	ORF6_nt:98_AA:I33	10	16949	7	2	1	16970	T	16949	0.999			A	10	0.001	ORF6_K	C	7	0.000	ORF6_T
27300	A	ORF6_nt:99_AA:I33	16959	2	5	3	0	16970	A	16959	0.999			C	5	0.000	ORF6_I	G	3	0.000	ORF6_M
27301	A	ORF6_nt:100_AA:N34	16801	1	162	3	0	16970	A	16801	0.990			C	162	0.010	ORF6_H	G	3	0.000	ORF6_D
27302	A	ORF6_nt:101_AA:N34	16957	3	9	0	0	16970	A	16957	0.999			C	9	0.001	ORF6_T	T	3	0.000	ORF6_I
27303	C	ORF6_nt:102_AA:N34	13	0	16953	0	2	16970	C	16953	0.999			A	13	0.001	ORF6_K	-	2	0.000	ORF6_?
27304	C	ORF6_nt:103_AA:L35	20	3	16946	1	0	16970	C	16946	0.999			A	20	0.001	ORF6_I	T	3	0.000	ORF6_F
27305	T	ORF6_nt:104_AA:L35	9	16948	9	2	0	16970	T	16948	0.999			A	9	0.001	ORF6_H	C	9	0.001	ORF6_P
27306	C	ORF6_nt:105_AA:L35	14	8	16945	0	1	16970	C	16945	0.999			A	14	0.001	ORF6_L	T	8	0.000	ORF6_L
27307	A	ORF6_nt:106_AA:I36	16954	11	3	2	0	16970	A	16954	0.999			T	11	0.001	ORF6_L	C	3	0.000	ORF6_L
27308	T	ORF6_nt:107_AA:I36	9	16952	0	7	0	16969	T	16952	0.999			A	9	0.001	ORF6_K	G	7	0.000	ORF6_R
27309	A	ORF6_nt:108_AA:I36	16959	4	0	0	2	16968	A	16959	0.999			T	4	0.000	ORF6_I	-	2	0.000	ORF6_?
27310	A	ORF6_nt:109_AA:I37	16958	4	2	2	0	16968	A	16958	0.999			T	4	0.000	ORF6_F	C	2	0.000	ORF6_L
27311	T	ORF6_nt:110_AA:I37	6	16953	3	3	0	16968	T	16953	0.999			A	6	0.000	ORF6_N	C	3	0.000	ORF6_T
27312	T	ORF6_nt:111_AA:I37	5	16956	6	1	0	16968	T	16956	0.999			C	6	0.000	ORF6_I	A	5	0.000	ORF6_I
27313	A	ORF6_nt:112_AA:K38	16943	10	9	3	2	16968	A	16943	0.999			T	10	0.001	ORF6_*	C	9	0.001	ORF6_Q
27314	A	ORF6_nt:113_AA:K38	16956	4	7	0	0	16968	A	16956	0.999			C	7	0.000	ORF6_T	T	4	0.000	ORF6_I
27315	A	ORF6_nt:114_AA:K38	16965	2	0	0	0	16968	A	16965	1.000			T	2	0.000	ORF6_N
27316	A	ORF6_nt:115_AA:N39	16960	3	3	0	0	16968	A	16960	1.000			T	3	0.000	ORF6_Y	C	3	0.000	ORF6_H
27317	A	ORF6_nt:116_AA:N39	16959	4	2	1	0	16968	A	16959	0.999			T	4	0.000	ORF6_I	C	2	0.000	ORF6_T
27318	T	ORF6_nt:117_AA:N39	8	16946	7	4	2	16968	T	16946	0.999			A	8	0.000	ORF6_K	C	7	0.000	ORF6_N
27319	T	ORF6_nt:118_AA:L40	1	16954	5	7	0	16968	T	16954	0.999			G	7	0.000	ORF6_V	C	5	0.000	ORF6_L
27320	T	ORF6_nt:119_AA:L40	5	16942	14	4	0	16966	T	16942	0.999			C	14	0.001	ORF6_S	A	5	0.000	ORF6_*
27321	A	ORF6_nt:120_AA:L40	16953	5	1	4	1	16966	A	16953	0.999			T	5	0.000	ORF6_F	G	4	0.000	ORF6_L
27322	T	ORF6_nt:121_AA:S41	13	16944	5	3	0	16968	T	16944	0.999			A	13	0.001	ORF6_T	C	5	0.000	ORF6_P
27323	C	ORF6_nt:122_AA:S41	5	9	16950	1	0	16968	C	16950	0.999			T	9	0.001	ORF6_F	A	5	0.000	ORF6_Y
27324	T	ORF6_nt:123_AA:S41	10	16948	5	4	0	16968	T	16948	0.999			A	10	0.001	ORF6_S	C	5	0.000	ORF6_S
27325	A	ORF6_nt:124_AA:K42	16959	2	2	2	3	16968	A	16959	0.999			-	3	0.000	ORF6_?	T	2	0.000	ORF6_*
27326	A	ORF6_nt:125_AA:K42	16923	5	35	3	0	16968	A	16923	0.997			C	35	0.002	ORF6_T	T	5	0.000	ORF6_M
27327	G	ORF6_nt:126_AA:K42	8	13	2	16943	0	16968	G	16943	0.999			T	13	0.001	ORF6_N	A	8	0.000	ORF6_K
27328	T	ORF6_nt:127_AA:S43	8	16946	5	7	1	16968	T	16946	0.999			A	8	0.000	ORF6_T	G	7	0.000	ORF6_A
27329	C	ORF6_nt:128_AA:S43	17	6	16940	0	2	16968	C	16940	0.998			A	17	0.001	ORF6_*	T	6	0.000	ORF6_L
27330	A	ORF6_nt:129_AA:S43	16947	4	12	1	2	16968	A	16947	0.999			C	12	0.001	ORF6_S	T	4	0.000	ORF6_S
27331	C	ORF6_nt:130_AA:L44	10	3	16953	0	0	16968	C	16953	0.999			A	10	0.001	ORF6_I	T	3	0.000	ORF6_L
27332	T	ORF6_nt:131_AA:L44	3	16957	3	4	0	16968	T	16957	0.999			G	4	0.000	ORF6_R	A	3	0.000	ORF6_Q
27333	A	ORF6_nt:132_AA:L44	16952	2	0	6	7	16968	A	16952	0.999			-	7	0.000	ORF6_?	G	6	0.000	ORF6_L
27334	A	ORF6_nt:133_AA:T45	16873	10	77	6	0	16968	A	16873	0.994			C	77	0.005	ORF6_P	T	10	0.001	ORF6_S
27335	C	ORF6_nt:134_AA:T45	7	12	16945	1	0	16968	C	16945	0.999			T	12	0.001	ORF6_I	A	7	0.000	ORF6_N
27336	T	ORF6_nt:135_AA:T45	3	16955	3	3	0	16968	T	16955	0.999			A	3	0.000	ORF6_T	C	3	0.000	ORF6_T
27337	G	ORF6_nt:136_AA:E46	3	3	0	16958	3	16968	G	16958	0.999			A	3	0.000	ORF6_K	T	3	0.000	ORF6_*
27338	A	ORF6_nt:137_AA:E46	16949	2	1	15	0	16968	A	16949	0.999			G	15	0.001	ORF6_G	T	2	0.000	ORF6_V
27339	G	ORF6_nt:138_AA:E46	30	10	0	16925	0	16968	G	16925	0.997			A	30	0.002	ORF6_E	T	10	0.001	ORF6_D
27340	A	ORF6_nt:139_AA:N47	16956	4	3	2	1	16968	A	16956	0.999			T	4	0.000	ORF6_Y	C	3	0.000	ORF6_H
27341	A	ORF6_nt:140_AA:N47	16944	15	7	1	0	16968	A	16944	0.999			T	15	0.001	ORF6_I	C	7	0.000	ORF6_T
27342	T	ORF6_nt:141_AA:N47	11	16950	3	3	0	16968	T	16950	0.999			A	11	0.001	ORF6_K	C	3	0.000	ORF6_N
27343	A	ORF6_nt:142_AA:K48	16952	2	2	5	4	16966	A	16952	0.999			G	5	0.000	ORF6_E	-	4	0.000	ORF6_?
27344	A	ORF6_nt:143_AA:K48	16960	0	1	4	0	16966	A	16960	1.000			G	4	0.000	ORF6_R
27345	A	ORF6_nt:144_AA:K48	16961	2	1	0	0	16966	A	16961	1.000			T	2	0.000	ORF6_N
27346	T	ORF6_nt:145_AA:Y49	9	16950	2	2	0	16966	T	16950	0.999			A	9	0.001	ORF6_N	C	2	0.000	ORF6_H
27347	A	ORF6_nt:146_AA:Y49	16952	7	1	4	1	16966	A	16952	0.999			T	7	0.000	ORF6_F	G	4	0.000	ORF6_C
27348	T	ORF6_nt:147_AA:Y49	17	16939	1	7	0	16966	T	16939	0.998			A	17	0.001	ORF6_*	G	7	0.000	ORF6_*
27349	T	ORF6_nt:148_AA:S50	4	16941	6	11	0	16964	T	16941	0.999			G	11	0.001	ORF6_A	C	6	0.000	ORF6_P
27350	C	ORF6_nt:149_AA:S50	2	6	16955	1	0	16964	C	16955	0.999			T	6	0.000	ORF6_F	A	2	0.000	ORF6_Y
27351	T	ORF6_nt:150_AA:S50	12	16931	16	1	1	16964	T	16931	0.998			C	16	0.001	ORF6_S	A	12	0.001	ORF6_S
27352	C	ORF6_nt:151_AA:Q51	15	5	16937	1	0	16964	C	16937	0.998			A	15	0.001	ORF6_K	T	5	0.000	ORF6_*
27353	A	ORF6_nt:152_AA:Q51	16947	2	3	6	2	16964	A	16947	0.999			G	6	0.000	ORF6_R	C	3	0.000	ORF6_P
27354	A	ORF6_nt:153_AA:Q51	16955	3	1	2	0	16964	A	16955	0.999			T	3	0.000	ORF6_H	G	2	0.000	ORF6_Q
27355	T	ORF6_nt:154_AA:L52	21	16936	3	3	0	16964	T	16936	0.998			A	21	0.001	ORF6_I	C	3	0.000	ORF6_L
27356	T	ORF6_nt:155_AA:L52	10	16945	4	2	0	16964	T	16945	0.999			A	10	0.001	ORF6_*	C	4	0.000	ORF6_S
27357	A	ORF6_nt:156_AA:L52	16953	2	1	5	0	16964	A	16953	0.999			G	5	0.000	ORF6_L	T	2	0.000	ORF6_F
27358	G	ORF6_nt:157_AA:D53	12	4	0	16946	0	16966	G	16946	0.999			A	12	0.001	ORF6_N	T	4	0.000	ORF6_Y
27359	A	ORF6_nt:158_AA:D53	16952	10	2	0	0	16966	A	16952	0.999			T	10	0.001	ORF6_V	C	2	0.000	ORF6_A
27360	T	ORF6_nt:159_AA:D53	2	16958	0	6	1	16968	T	16958	0.999			G	6	0.000	ORF6_E	A	2	0.000	ORF6_E
27361	G	ORF6_nt:160_AA:E54	12	4	0	16950	1	16968	G	16950	0.999			A	12	0.001	ORF6_K	T	4	0.000	ORF6_*
27362	A	ORF6_nt:161_AA:E54	16957	1	3	5	0	16968	A	16957	0.999			G	5	0.000	ORF6_G	C	3	0.000	ORF6_A
27363	A	ORF6_nt:162_AA:E54	16960	1	2	5	0	16968	A	16960	1.000			G	5	0.000	ORF6_E	C	2	0.000	ORF6_D
27364	G	ORF6_nt:163_AA:E55	18	5	0	16940	0	16968	G	16940	0.998			A	18	0.001	ORF6_K	T	5	0.000	ORF6_*
27365	A	ORF6_nt:164_AA:E55	16956	1	3	3	1	16968	A	16956	0.999			C	3	0.000	ORF6_A	G	3	0.000	ORF6_G
27366	G	ORF6_nt:165_AA:E55	7	4	7	16947	1	16968	G	16947	0.999			A	7	0.000	ORF6_E	C	7	0.000	ORF6_D
27367	C	ORF6_nt:166_AA:Q56	16	7	16942	2	1	16968	C	16942	0.998			A	16	0.001	ORF6_K	T	7	0.000	ORF6_*
27368	A	ORF6_nt:167_AA:Q56	16956	0	6	6	0	16968	A	16956	0.999			C	6	0.000	ORF6_P	G	6	0.000	ORF6_R
27369	A	ORF6_nt:168_AA:Q56	16952	3	5	6	0	16968	A	16952	0.999			G	6	0.000	ORF6_Q	C	5	0.000	ORF6_H
27370	C	ORF6_nt:169_AA:P57	16	0	16951	0	0	16968	C	16951	0.999			A	16	0.001	ORF6_T
27371	C	ORF6_nt:170_AA:P57	6	5	16957	0	0	16968	C	16957	0.999			A	6	0.000	ORF6_Q	T	5	0.000	ORF6_L
27372	A	ORF6_nt:171_AA:P57	16954	1	4	6	1	16968	A	16954	0.999			G	6	0.000	ORF6_P	C	4	0.000	ORF6_P
27373	A	ORF6_nt:172_AA:M58	16956	8	1	2	0	16968	A	16956	0.999			T	8	0.000	ORF6_L	G	2	0.000	ORF6_V
27374	T	ORF6_nt:173_AA:M58	2	16898	6	58	1	16968	T	16898	0.996			G	58	0.003	ORF6_R	C	6	0.000	ORF6_T
27375	G	ORF6_nt:174_AA:M58	6	5	0	16954	2	16968	G	16954	0.999			A	6	0.000	ORF6_I	T	5	0.000	ORF6_I
27376	G	ORF6_nt:175_AA:E59	12	11	1	16944	0	16970	G	16944	0.998			A	12	0.001	ORF6_K	T	11	0.001	ORF6_*
27377	A	ORF6_nt:176_AA:E59	16944	7	1	14	0	16970	A	16944	0.998			G	14	0.001	ORF6_G	T	7	0.000	ORF6_V
27378	G	ORF6_nt:177_AA:E59	17	4	0	16947	1	16970	G	16947	0.999			A	17	0.001	ORF6_E	T	4	0.000	ORF6_D
27379	A	ORF6_nt:178_AA:I60	16952	9	4	3	0	16970	A	16952	0.999			T	9	0.001	ORF6_F	C	4	0.000	ORF6_L
27380	T	ORF6_nt:179_AA:I60	10	16955	4	1	0	16970	T	16955	0.999			A	10	0.001	ORF6_N	C	4	0.000	ORF6_T
27381	T	ORF6_nt:180_AA:I60	2	16949	6	9	0	16970	T	16949	0.999			G	9	0.001	ORF6_M	C	6	0.000	ORF6_I
27382	G	ORF6_nt:181_AA:D61	5	6	0	16955	2	16970	G	16955	0.999			T	6	0.000	ORF6_Y	A	5	0.000	ORF6_N
27383	A	ORF6_nt:182_AA:D61	16955	2	4	7	0	16970	A	16955	0.999			G	7	0.000	ORF6_G	C	4	0.000	ORF6_A
27384	T	ORF6_nt:183_AA:D61	13	16836	117	0	2	16970	T	16836	0.992			C	117	0.007	ORF6_D	A	13	0.001	ORF6_E
27385	T	ORF6_nt:184_AA:*62	3	16959	2	6	0	16972	T	16959	0.999			G	6	0.000	ORF6_E	A	3	0.000	ORF6_K
27386	A	ORF6_nt:185_AA:*62	16946	5	13	5	0	16972	A	16946	0.998			C	13	0.001	ORF6_S	T	5	0.000	ORF6_L
27387	A	ORF6_nt:186_AA:*62	16939	5	25	0	0	16972	A	16939	0.998			C	25	0.001	ORF6_Y	T	5	0.000	ORF6_Y
27388	A		16961	1	5	4	0	16972	A	16961	0.999			C	5	0.000		G	4	0.000
27389	C		1	125	16838	6	0	16972	C	16838	0.992			T	125	0.007		G	6	0.000
27390	G		10	6	4	16952	0	16972	G	16952	0.999			A	10	0.001		T	6	0.000
27391	A		16964	2	0	4	0	16972	A	16964	1.000			G	4	0.000		T	2	0.000
27392	A		16964	2	5	1	0	16972	A	16964	1.000			C	5	0.000		T	2	0.000
27393	C		9	3	16959	1	0	16972	C	16959	0.999			A	9	0.001		T	3	0.000
27394	A	ORF7a_nt:1_AA:M1	16962	5	3	1	1	16972	A	16962	0.999			T	5	0.000	ORF7a_L	C	3	0.000	ORF7a_L
27395	T	ORF7a_nt:2_AA:M1	6	16957	3	1	1	16972	T	16957	0.999			A	6	0.000	ORF7a_K	C	3	0.000	ORF7a_T
27396	G	ORF7a_nt:3_AA:M1	7	10	2	16948	2	16972	G	16948	0.999			T	10	0.001	ORF7a_I	A	7	0.000	ORF7a_I
27397	A	ORF7a_nt:4_AA:K2	16960	2	2	6	0	16972	A	16960	0.999			G	6	0.000	ORF7a_E	T	2	0.000	ORF7a_*
27398	A	ORF7a_nt:5_AA:K2	16883	4	76	7	0	16972	A	16883	0.995			C	76	0.004	ORF7a_T	G	7	0.000	ORF7a_R
27399	A	ORF7a_nt:6_AA:K2	16941	4	22	3	0	16972	A	16941	0.998			C	22	0.001	ORF7a_N	T	4	0.000	ORF7a_N
27400	A	ORF7a_nt:7_AA:I3	16944	16	6	3	0	16972	A	16944	0.998			T	16	0.001	ORF7a_F	C	6	0.000	ORF7a_L
27401	T	ORF7a_nt:8_AA:I3	11	16952	1	5	1	16972	T	16952	0.999			A	11	0.001	ORF7a_N	G	5	0.000	ORF7a_S
27402	T	ORF7a_nt:9_AA:I3	12	16954	4	1	0	16972	T	16954	0.999			A	12	0.001	ORF7a_I	C	4	0.000	ORF7a_I
27403	A	ORF7a_nt:10_AA:I4	16958	7	2	4	0	16972	A	16958	0.999			T	7	0.000	ORF7a_F	G	4	0.000	ORF7a_V
27404	T	ORF7a_nt:11_AA:I4	7	16957	4	2	0	16972	T	16957	0.999			A	7	0.000	ORF7a_N	C	4	0.000	ORF7a_T
27405	T	ORF7a_nt:12_AA:I4	0	16965	1	4	0	16972	T	16965	1.000			G	4	0.000	ORF7a_M
27406	C	ORF7a_nt:13_AA:L5	9	16	16945	0	0	16972	C	16945	0.998			T	16	0.001	ORF7a_F	A	9	0.001	ORF7a_I
27407	T	ORF7a_nt:14_AA:L5	4	16827	6	4	129	16972	T	16827	0.991			-	129	0.008	ORF7a_?	C	6	0.000	ORF7a_P
27408	T	ORF7a_nt:15_AA:L5	1	16963	5	2	0	16972	T	16963	0.999			C	5	0.000	ORF7a_L	G	2	0.000	ORF7a_L
27409	T	ORF7a_nt:16_AA:F6	3	16961	2	4	0	16972	T	16961	0.999			G	4	0.000	ORF7a_V	A	3	0.000	ORF7a_I
27410	T	ORF7a_nt:17_AA:F6	1	16960	5	1	0	16970	T	16960	0.999			C	5	0.000	ORF7a_S
27411	C	ORF7a_nt:18_AA:F6	5	19	16942	0	1	16969	C	16942	0.998			T	19	0.001	ORF7a_F	A	5	0.000	ORF7a_L
27412	T	ORF7a_nt:19_AA:L7	1	16958	4	4	0	16969	T	16958	0.999			C	4	0.000	ORF7a_L	G	4	0.000	ORF7a_V
27413	T	ORF7a_nt:20_AA:L7	4	16957	2	4	0	16969	T	16957	0.999			A	4	0.000	ORF7a_*	G	4	0.000	ORF7a_W
27414	G	ORF7a_nt:21_AA:L7	15	51	0	16892	8	16968	G	16892	0.996			T	51	0.003	ORF7a_F	A	15	0.001	ORF7a_L
27415	G	ORF7a_nt:22_AA:A8	6	20	9	16929	0	16966	G	16929	0.998			T	20	0.001	ORF7a_S	C	9	0.001	ORF7a_P
27416	C	ORF7a_nt:23_AA:A8	13	15	16929	4	2	16965	C	16929	0.998			T	15	0.001	ORF7a_V	A	13	0.001	ORF7a_E
27417	A	ORF7a_nt:24_AA:A8	16925	13	16	4	3	16963	A	16925	0.998			C	16	0.001	ORF7a_A	T	13	0.001	ORF7a_A
27418	C	ORF7a_nt:25_AA:L9	13	13	16931	2	0	16961	C	16931	0.998			A	13	0.001	ORF7a_M	T	13	0.001	ORF7a_L
27419	T	ORF7a_nt:26_AA:L9	4	16944	5	6	0	16961	T	16944	0.999			G	6	0.000	ORF7a_R	C	5	0.000	ORF7a_P
27420	G	ORF7a_nt:27_AA:L9	8	84	0	16865	0	16960	G	16865	0.994			T	84	0.005	ORF7a_L	A	8	0.000	ORF7a_L
27421	A	ORF7a_nt:28_AA:I10	16933	17	7	1	1	16959	A	16933	0.998			T	17	0.001	ORF7a_L	C	7	0.000	ORF7a_L
27422	T	ORF7a_nt:29_AA:I10	7	16950	0	0	2	16959	T	16950	0.999			A	7	0.000	ORF7a_K	-	2	0.000	ORF7a_?
27423	A	ORF7a_nt:30_AA:I10	16938	2	9	6	1	16959	A	16938	0.999			C	9	0.001	ORF7a_I	G	6	0.000	ORF7a_M
27424	A	ORF7a_nt:31_AA:T11	16903	12	35	8	0	16958	A	16903	0.997			C	35	0.002	ORF7a_P	T	12	0.001	ORF7a_S
27425	C	ORF7a_nt:32_AA:T11	14	4	16938	0	0	16957	C	16938	0.999			A	14	0.001	ORF7a_K	T	4	0.000	ORF7a_I
27426	A	ORF7a_nt:33_AA:T11	16934	5	10	6	1	16957	A	16934	0.999			C	10	0.001	ORF7a_T	G	6	0.000	ORF7a_T
27427	C	ORF7a_nt:34_AA:L12	13	13	16931	1	0	16958	C	16931	0.998			A	13	0.001	ORF7a_I	T	13	0.001	ORF7a_F
27428	T	ORF7a_nt:35_AA:L12	16	16921	17	3	1	16958	T	16921	0.998			C	17	0.001	ORF7a_P	A	16	0.001	ORF7a_H
27429	C	ORF7a_nt:36_AA:L12	13	11	16932	2	0	16958	C	16932	0.998			A	13	0.001	ORF7a_L	T	11	0.001	ORF7a_L
27430	G	ORF7a_nt:37_AA:A13	8	12	2	16935	0	16957	G	16935	0.999			T	12	0.001	ORF7a_S	A	8	0.000	ORF7a_T
27431	C	ORF7a_nt:38_AA:A13	4	12	16937	2	1	16956	C	16937	0.999			T	12	0.001	ORF7a_V	A	4	0.000	ORF7a_D
27432	T	ORF7a_nt:39_AA:A13	2	16944	6	3	0	16955	T	16944	0.999			C	6	0.000	ORF7a_A	G	3	0.000	ORF7a_A
27433	A	ORF7a_nt:40_AA:T14	16936	6	4	8	0	16954	A	16936	0.999			G	8	0.000	ORF7a_A	T	6	0.000	ORF7a_S
27434	C	ORF7a_nt:41_AA:T14	5	6	16939	0	0	16950	C	16939	0.999			T	6	0.000	ORF7a_I	A	5	0.000	ORF7a_N
27435	T	ORF7a_nt:42_AA:T14	0	16947	0	3	0	16950	T	16947	1.000			G	3	0.000	ORF7a_T
27436	T	ORF7a_nt:43_AA:C15	1	16919	6	20	0	16946	T	16919	0.998			G	20	0.001	ORF7a_G	C	6	0.000	ORF7a_R
27437	G	ORF7a_nt:44_AA:C15	8	32	0	16870	2	16912	G	16870	0.998			T	32	0.002	ORF7a_F	A	8	0.000	ORF7a_Y
27438	T	ORF7a_nt:45_AA:C15	5	16890	1	13	0	16909	T	16890	0.999			G	13	0.001	ORF7a_W	A	5	0.000	ORF7a_*
27439	G	ORF7a_nt:46_AA:E16	7	8	2	16725	0	16742	G	16725	0.999			T	8	0.000	ORF7a_*	A	7	0.000	ORF7a_K
27440	A	ORF7a_nt:47_AA:E16	16712	2	1	8	0	16723	A	16712	0.999			G	8	0.000	ORF7a_G	T	2	0.000	ORF7a_V
27441	G	ORF7a_nt:48_AA:E16	1	0	0	16660	0	16661	G	16660	1.000			A	1	0.000	ORF7a_E
27442	C	ORF7a_nt:49_AA:L17	3	2	9332	0	0	9337	C	9332	0.999			A	3	0.000	ORF7a_I	T	2	0.000	ORF7a_F
27443	T	ORF7a_nt:50_AA:L17	3	9170	1	3	2	9179	T	9170	0.999			A	3	0.000	ORF7a_H	G	3	0.000	ORF7a_R
27444	T	ORF7a_nt:51_AA:L17	2	9023	0	3	0	9028	T	9023	0.999			G	3	0.000	ORF7a_L	A	2	0.000	ORF7a_L
27445	T	ORF7a_nt:52_AA:Y18	0	8975	2	2	0	8979	T	8975	1.000			C	2	0.000	ORF7a_H	G	2	0.000	ORF7a_D
27446	A	ORF7a_nt:53_AA:Y18	10636	1	0	3	1	10641	A	10636	1.000			G	3	0.000	ORF7a_C
27447	T	ORF7a_nt:54_AA:Y18	0	12655	2	19	0	12676	T	12655	0.998			G	19	0.001	ORF7a_*	C	2	0.000	ORF7a_Y
27448	C	ORF7a_nt:55_AA:H19	11	1	12776	0	0	12788	C	12776	0.999			A	11	0.001	ORF7a_N
27449	A	ORF7a_nt:56_AA:H19	12823	0	2	2	0	12827	A	12823	1.000			C	2	0.000	ORF7a_P	G	2	0.000	ORF7a_R
27450	C	ORF7a_nt:57_AA:H19	3	0	12831	1	1	12836	C	12831	1.000			A	3	0.000	ORF7a_Q
27451	T	ORF7a_nt:58_AA:Y20	0	12837	3	0	1	12841	T	12837	1.000			C	3	0.000	ORF7a_H
27452	A	ORF7a_nt:59_AA:Y20	12831	5	0	5	1	12842	A	12831	0.999			T	5	0.000	ORF7a_F	G	5	0.000	ORF7a_C
27453	C	ORF7a_nt:60_AA:Y20	1	1	12839	0	1	12842	C	12839	1.000			A	1	0.000	ORF7a_*
27454	C	ORF7a_nt:61_AA:Q21	8	5	12826	0	0	12839	C	12826	0.999			A	8	0.001	ORF7a_K	T	5	0.000	ORF7a_*
27455	A	ORF7a_nt:62_AA:Q21	12816	1	13	6	2	12838	A	12816	0.998			C	13	0.001	ORF7a_P	G	6	0.000	ORF7a_R
27456	A	ORF7a_nt:63_AA:Q21	12818	1	12	6	0	12837	A	12818	0.999			C	12	0.001	ORF7a_H	G	6	0.000	ORF7a_Q
27457	G	ORF7a_nt:64_AA:E22	4	5	1	12825	0	12835	G	12825	0.999			T	5	0.000	ORF7a_*	A	4	0.000	ORF7a_K
27458	A	ORF7a_nt:65_AA:E22	12832	2	0	3	1	12838	A	12832	1.000			G	3	0.000	ORF7a_G	T	2	0.000	ORF7a_V
27459	G	ORF7a_nt:66_AA:E22	1	1	0	12835	0	12837	G	12835	1.000			A	1	0.000	ORF7a_E
27460	T	ORF7a_nt:67_AA:C23	2	12819	3	9	3	12836	T	12819	0.999			G	9	0.001	ORF7a_G	C	3	0.000	ORF7a_R
27461	G	ORF7a_nt:68_AA:C23	6	34	1	12789	0	12830	G	12789	0.997			T	34	0.003	ORF7a_F	A	6	0.000	ORF7a_Y
27462	T	ORF7a_nt:69_AA:C23	0	12670	5	148	1	12824	T	12670	0.988			G	148	0.012	ORF7a_W	C	5	0.000	ORF7a_C
27463	G	ORF7a_nt:70_AA:V24	2	2	2	12818	0	12824	G	12818	1.000			A	2	0.000	ORF7a_I	T	2	0.000	ORF7a_F
27464	T	ORF7a_nt:71_AA:V24	2	12807	4	3	2	12818	T	12807	0.999			C	4	0.000	ORF7a_A	G	3	0.000	ORF7a_G
27465	T	ORF7a_nt:72_AA:V24	1	12815	0	1	0	12817	T	12815	1.000			A	1	0.000	ORF7a_V
27466	A	ORF7a_nt:73_AA:R25	12812	1	0	1	0	12814	A	12812	1.000			T	1	0.000	ORF7a_*
27467	G	ORF7a_nt:74_AA:R25	1	0	0	12809	0	12810	G	12809	1.000			A	1	0.000	ORF7a_K
27468	A	ORF7a_nt:75_AA:R25	12805	3	0	6	0	12814	A	12805	0.999			G	6	0.000	ORF7a_R	T	3	0.000	ORF7a_S
27469	G	ORF7a_nt:76_AA:G26	2	0	0	12815	0	12817	G	12815	1.000			A	2	0.000	ORF7a_S
27470	G	ORF7a_nt:77_AA:G26	0	1	0	12817	0	12818	G	12817	1.000			T	1	0.000	ORF7a_V
27471	T	ORF7a_nt:78_AA:G26	1	12783	12	22	0	12818	T	12783	0.997			G	22	0.002	ORF7a_G	C	12	0.001	ORF7a_G
27472	A	ORF7a_nt:79_AA:T27	12801	2	3	8	1	12815	A	12801	0.999			G	8	0.001	ORF7a_A	C	3	0.000	ORF7a_P
27473	C	ORF7a_nt:80_AA:T27	2	3	12809	0	2	12816	C	12809	0.999			T	3	0.000	ORF7a_I	A	2	0.000	ORF7a_K
27474	A	ORF7a_nt:81_AA:T27	12627	3	169	16	0	12815	A	12627	0.985			C	169	0.013	ORF7a_T	G	16	0.001	ORF7a_T
27475	A	ORF7a_nt:82_AA:T28	12810	3	3	2	0	12818	A	12810	0.999			T	3	0.000	ORF7a_S	C	3	0.000	ORF7a_P
27476	C	ORF7a_nt:83_AA:T28	4	4	12811	1	0	12820	C	12811	0.999			A	4	0.000	ORF7a_K	T	4	0.000	ORF7a_I
27477	A	ORF7a_nt:84_AA:T28	12815	1	3	2	0	12821	A	12815	1.000			C	3	0.000	ORF7a_T	G	2	0.000	ORF7a_T
27478	G	ORF7a_nt:85_AA:V29	4	1	0	12817	0	12822	G	12817	1.000			A	4	0.000	ORF7a_I
27479	T	ORF7a_nt:86_AA:V29	6	12809	6	0	0	12821	T	12809	0.999			A	6	0.000	ORF7a_E	C	6	0.000	ORF7a_A
27480	A	ORF7a_nt:87_AA:V29	12813	1	1	4	0	12819	A	12813	1.000			G	4	0.000	ORF7a_V
27481	C	ORF7a_nt:88_AA:L30	0	2	12818	1	0	12821	C	12818	1.000			T	2	0.000	ORF7a_F
27482	T	ORF7a_nt:89_AA:L30	2	12692	7	117	3	12821	T	12692	0.990			G	117	0.009	ORF7a_R	C	7	0.001	ORF7a_P
27483	T	ORF7a_nt:90_AA:L30	2	12817	1	2	0	12822	T	12817	1.000			A	2	0.000	ORF7a_L	G	2	0.000	ORF7a_L
27484	T	ORF7a_nt:91_AA:L31	1	12722	4	97	0	12824	T	12722	0.992			G	97	0.008	ORF7a_V	C	4	0.000	ORF7a_L
27485	T	ORF7a_nt:92_AA:L31	3	12817	2	9	0	12831	T	12817	0.999			G	9	0.001	ORF7a_*	A	3	0.000	ORF7a_*
27486	A	ORF7a_nt:93_AA:L31	12837	3	0	1	7	12848	A	12837	0.999			-	7	0.001	ORF7a_?	T	3	0.000	ORF7a_F
27487	A	ORF7a_nt:94_AA:K32	12745	1	104	1	0	12851	A	12745	0.992			C	104	0.008	ORF7a_Q
27488	A	ORF7a_nt:95_AA:K32	12840	1	5	4	0	12850	A	12840	0.999			C	5	0.000	ORF7a_T	G	4	0.000	ORF7a_R
27489	A	ORF7a_nt:96_AA:K32	12842	1	3	5	0	12851	A	12842	0.999			G	5	0.000	ORF7a_K	C	3	0.000	ORF7a_N
27490	G	ORF7a_nt:97_AA:E33	6	6	0	12839	0	12851	G	12839	0.999			A	6	0.000	ORF7a_K	T	6	0.000	ORF7a_*
27491	A	ORF7a_nt:98_AA:E33	12763	0	90	1	0	12854	A	12763	0.993			C	90	0.007	ORF7a_A
27492	A	ORF7a_nt:99_AA:E33	12802	1	41	14	0	12858	A	12802	0.996			C	41	0.003	ORF7a_D	G	14	0.001	ORF7a_E
27493	C	ORF7a_nt:100_AA:P34	0	7	12850	3	1	12861	C	12850	0.999			T	7	0.001	ORF7a_S	G	3	0.000	ORF7a_A
27494	C	ORF7a_nt:101_AA:P34	4	0	12858	1	0	12863	C	12858	1.000			A	4	0.000	ORF7a_H
27495	T	ORF7a_nt:102_AA:P34	3	12849	6	5	0	12863	T	12849	0.999			C	6	0.000	ORF7a_P	G	5	0.000	ORF7a_P
27496	T	ORF7a_nt:103_AA:C35	0	12845	7	12	0	12864	T	12845	0.999			G	12	0.001	ORF7a_G	C	7	0.001	ORF7a_R
27497	G	ORF7a_nt:104_AA:C35	1	7	0	12855	1	12864	G	12855	0.999			T	7	0.001	ORF7a_F
27498	C	ORF7a_nt:105_AA:C35	2	2	12860	1	0	12865	C	12860	1.000			A	2	0.000	ORF7a_*	T	2	0.000	ORF7a_C
27499	T	ORF7a_nt:106_AA:S36	1	12862	1	2	0	12866	T	12862	1.000			G	2	0.000	ORF7a_A
27500	C	ORF7a_nt:107_AA:S36	1	1	12863	1	0	12866	C	12863	1.000			A	1	0.000	ORF7a_Y
27501	T	ORF7a_nt:108_AA:S36	2	12861	1	2	0	12866	T	12861	1.000			A	2	0.000	ORF7a_S	G	2	0.000	ORF7a_S
27502	T	ORF7a_nt:109_AA:S37	3	12856	0	5	0	12864	T	12856	0.999			G	5	0.000	ORF7a_A	A	3	0.000	ORF7a_T
27503	C	ORF7a_nt:110_AA:S37	2	6	12854	3	0	12865	C	12854	0.999			T	6	0.000	ORF7a_F	G	3	0.000	ORF7a_C
27504	T	ORF7a_nt:111_AA:S37	1	12853	6	4	0	12864	T	12853	0.999			C	6	0.000	ORF7a_S	G	4	0.000	ORF7a_S
27505	G	ORF7a_nt:112_AA:G38	2	5	1	12851	2	12861	G	12851	0.999			T	5	0.000	ORF7a_*	A	2	0.000	ORF7a_R
27506	G	ORF7a_nt:113_AA:G38	1	8	0	12851	0	12860	G	12851	0.999			T	8	0.001	ORF7a_V
27507	A	ORF7a_nt:114_AA:G38	12850	0	0	3	1	12854	A	12850	1.000			G	3	0.000	ORF7a_G
27508	A	ORF7a_nt:115_AA:T39	12840	1	9	4	0	12854	A	12840	0.999			C	9	0.001	ORF7a_P	G	4	0.000	ORF7a_A
27509	C	ORF7a_nt:116_AA:T39	33	9	12812	0	0	12854	C	12812	0.997			A	33	0.003	ORF7a_K	T	9	0.001	ORF7a_I
27510	A	ORF7a_nt:117_AA:T39	12848	3	0	1	0	12852	A	12848	1.000			T	3	0.000	ORF7a_T
27511	T	ORF7a_nt:118_AA:Y40	2	12813	2	34	0	12851	T	12813	0.997			G	34	0.003	ORF7a_D	A	2	0.000	ORF7a_N
27512	A	ORF7a_nt:119_AA:Y40	12844	0	2	4	1	12851	A	12844	0.999			G	4	0.000	ORF7a_C	C	2	0.000	ORF7a_S
27513	C	ORF7a_nt:120_AA:Y40	0	7	12844	0	0	12851	C	12844	0.999			T	7	0.001	ORF7a_Y
27514	G	ORF7a_nt:121_AA:E41	2	2	0	12847	0	12851	G	12847	1.000			A	2	0.000	ORF7a_K	T	2	0.000	ORF7a_*
27515	A	ORF7a_nt:122_AA:E41	12846	1	2	0	0	12849	A	12846	1.000			C	2	0.000	ORF7a_A
27516	G	ORF7a_nt:123_AA:E41	17	5	2	12820	5	12849	G	12820	0.998			A	17	0.001	ORF7a_E	T	5	0.000	ORF7a_D
27517	G	ORF7a_nt:124_AA:G42	1	11	1	12834	0	12847	G	12834	0.999			T	11	0.001	ORF7a_C
27518	G	ORF7a_nt:125_AA:G42	5	2	1	12839	0	12847	G	12839	0.999			A	5	0.000	ORF7a_D	T	2	0.000	ORF7a_V
27519	C	ORF7a_nt:126_AA:G42	104	4	12733	6	0	12847	C	12733	0.991			A	104	0.008	ORF7a_G	G	6	0.000	ORF7a_G
27520	A	ORF7a_nt:127_AA:N43	12806	3	21	18	0	12848	A	12806	0.997			C	21	0.002	ORF7a_H	G	18	0.001	ORF7a_D
27521	A	ORF7a_nt:128_AA:N43	12843	2	0	3	0	12848	A	12843	1.000			G	3	0.000	ORF7a_S	T	2	0.000	ORF7a_I
27522	T	ORF7a_nt:129_AA:N43	1	12843	2	1	1	12848	T	12843	1.000			C	2	0.000	ORF7a_N
27523	T	ORF7a_nt:130_AA:S44	5	12839	2	3	0	12849	T	12839	0.999			A	5	0.000	ORF7a_T	G	3	0.000	ORF7a_A
27524	C	ORF7a_nt:131_AA:S44	61	2	12785	0	0	12848	C	12785	0.995			A	61	0.005	ORF7a_*	T	2	0.000	ORF7a_L
27525	A	ORF7a_nt:132_AA:S44	12829	2	10	7	1	12849	A	12829	0.998			C	10	0.001	ORF7a_S	G	7	0.001	ORF7a_S
27526	C	ORF7a_nt:133_AA:P45	52	4	12793	1	0	12850	C	12793	0.996			A	52	0.004	ORF7a_T	T	4	0.000	ORF7a_S
27527	C	ORF7a_nt:134_AA:P45	34	13	12798	4	0	12849	C	12798	0.996			A	34	0.003	ORF7a_Q	T	13	0.001	ORF7a_L
27528	A	ORF7a_nt:135_AA:P45	12836	1	4	2	1	12844	A	12836	0.999			C	4	0.000	ORF7a_P	G	2	0.000	ORF7a_P
27529	T	ORF7a_nt:136_AA:F46	0	12833	4	1	0	12838	T	12833	1.000			C	4	0.000	ORF7a_L
27530	T	ORF7a_nt:137_AA:F46	3	12807	9	14	0	12833	T	12807	0.998			G	14	0.001	ORF7a_C	C	9	0.001	ORF7a_S
27531	T	ORF7a_nt:138_AA:F46	1	12781	1	0	0	12785	T	12781	1.000			A	1	0.000	ORF7a_L
27532	C	ORF7a_nt:139_AA:H47	0	0	12745	0	0	12745	C	12745	1.000
27533	A	ORF7a_nt:140_AA:H47	12586	0	11	0	0	12597	A	12586	0.999			C	11	0.001	ORF7a_P
27534	T	ORF7a_nt:141_AA:H47	0	4186	1	0	3	4190	T	4186	0.999			-	3	0.001	ORF7a_?
27535	C	ORF7a_nt:142_AA:P48	0	1	4135	0	0	4136	C	4135	1.000			T	1	0.000	ORF7a_S
27536	C	ORF7a_nt:143_AA:P48	2	1	4125	0	0	4128	C	4125	0.999			A	2	0.000	ORF7a_H
27537	T	ORF7a_nt:144_AA:P48	1	4124	2	1	0	4128	T	4124	0.999			C	2	0.000	ORF7a_P
27538	C	ORF7a_nt:145_AA:L49	1	0	4128	0	0	4129	C	4128	1.000			A	1	0.000	ORF7a_I
27539	T	ORF7a_nt:146_AA:L49	1	4127	0	0	0	4128	T	4127	1.000			A	1	0.000	ORF7a_Q
27540	A	ORF7a_nt:147_AA:L49	4114	1	8	5	0	4128	A	4114	0.997			C	8	0.002	ORF7a_L	G	5	0.001	ORF7a_L
27541	G	ORF7a_nt:148_AA:A50	0	4	2	4116	0	4122	G	4116	0.999			T	4	0.001	ORF7a_S	C	2	0.000	ORF7a_P
27542	C	ORF7a_nt:149_AA:A50	0	0	4123	0	0	4123	C	4123	1.000
27543	T	ORF7a_nt:150_AA:A50	1	4123	1	1	0	4126	T	4123	0.999			A	1	0.000	ORF7a_A
27544	G	ORF7a_nt:151_AA:D51	0	1	0	4130	0	4131	G	4130	1.000			T	1	0.000	ORF7a_Y
27545	A	ORF7a_nt:152_AA:D51	4130	0	3	0	0	4133	A	4130	0.999			C	3	0.001	ORF7a_A
27546	T	ORF7a_nt:153_AA:D51	0	4131	3	0	0	4134	T	4131	0.999			C	3	0.001	ORF7a_D
27547	A	ORF7a_nt:154_AA:N52	4121	2	10	1	0	4134	A	4121	0.997			C	10	0.002	ORF7a_H	T	2	0.000	ORF7a_Y
27548	A	ORF7a_nt:155_AA:N52	4131	1	3	0	0	4135	A	4131	0.999			C	3	0.001	ORF7a_T
27549	C	ORF7a_nt:156_AA:N52	1	1	4133	0	0	4135	C	4133	1.000			A	1	0.000	ORF7a_K
27550	A	ORF7a_nt:157_AA:K53	4128	1	1	3	2	4135	A	4128	0.998			G	3	0.001	ORF7a_E	-	2	0.000	ORF7a_?
27551	A	ORF7a_nt:158_AA:K53	4131	0	4	1	0	4136	A	4131	0.999			C	4	0.001	ORF7a_T
27552	A	ORF7a_nt:159_AA:K53	4141	1	0	0	0	4142	A	4141	1.000			T	1	0.000	ORF7a_N
27553	T	ORF7a_nt:160_AA:F54	1	4150	1	0	0	4152	T	4150	1.000			A	1	0.000	ORF7a_I
27554	T	ORF7a_nt:161_AA:F54	1	4305	1	1	0	4308	T	4305	0.999			A	1	0.000	ORF7a_Y
27555	T	ORF7a_nt:162_AA:F54	0	8168	1	3	0	8172	T	8168	1.000			G	3	0.000	ORF7a_L
27556	G	ORF7a_nt:163_AA:A55	1	2	1	8180	0	8184	G	8180	1.000			T	2	0.000	ORF7a_S
27557	C	ORF7a_nt:164_AA:A55	2	3	8186	1	0	8192	C	8186	0.999			T	3	0.000	ORF7a_V	A	2	0.000	ORF7a_E
27558	A	ORF7a_nt:165_AA:A55	8190	4	14	3	0	8211	A	8190	0.997			C	14	0.002	ORF7a_A	T	4	0.000	ORF7a_A
27559	C	ORF7a_nt:166_AA:L56	3	3	8207	0	0	8213	C	8207	0.999			A	3	0.000	ORF7a_M	T	3	0.000	ORF7a_L
27560	T	ORF7a_nt:167_AA:L56	2	8211	1	2	0	8216	T	8211	0.999			A	2	0.000	ORF7a_Q	G	2	0.000	ORF7a_R
27561	G	ORF7a_nt:168_AA:L56	4	8	1	8204	0	8217	G	8204	0.998			T	8	0.001	ORF7a_L	A	4	0.000	ORF7a_L
27562	A	ORF7a_nt:169_AA:T57	8142	9	67	1	0	8219	A	8142	0.991			C	67	0.008	ORF7a_P	T	9	0.001	ORF7a_S
27563	C	ORF7a_nt:170_AA:T57	1	13	8204	1	0	8219	C	8204	0.998			T	13	0.002	ORF7a_I
27564	T	ORF7a_nt:171_AA:T57	0	8217	2	0	0	8219	T	8217	1.000			C	2	0.000	ORF7a_T
27565	T	ORF7a_nt:172_AA:C58	3	8215	2	0	0	8220	T	8215	0.999			A	3	0.000	ORF7a_S	C	2	0.000	ORF7a_R
27566	G	ORF7a_nt:173_AA:C58	3	6	2	8209	0	8220	G	8209	0.999			T	6	0.001	ORF7a_F	A	3	0.000	ORF7a_Y
27567	C	ORF7a_nt:174_AA:C58	9	6	8202	3	0	8220	C	8202	0.998			A	9	0.001	ORF7a_*	T	6	0.001	ORF7a_C
27568	T	ORF7a_nt:175_AA:F59	0	8213	0	4	3	8220	T	8213	0.999			G	4	0.000	ORF7a_V	-	3	0.000	ORF7a_?
27569	T	ORF7a_nt:176_AA:F59	0	8220	0	0	0	8220	T	8220	1.000
27570	T	ORF7a_nt:177_AA:F59	4	8208	1	7	0	8220	T	8208	0.999			G	7	0.001	ORF7a_L	A	4	0.000	ORF7a_L
27571	A	ORF7a_nt:178_AA:S60	8210	6	0	3	1	8220	A	8210	0.999			T	6	0.001	ORF7a_C	G	3	0.000	ORF7a_G
27572	G	ORF7a_nt:179_AA:S60	4	2	0	8214	0	8220	G	8214	0.999			A	4	0.000	ORF7a_N	T	2	0.000	ORF7a_I
27573	C	ORF7a_nt:180_AA:S60	4	1	8213	2	0	8220	C	8213	0.999			A	4	0.000	ORF7a_R	G	2	0.000	ORF7a_R
27574	A	ORF7a_nt:181_AA:T61	8212	5	1	2	0	8220	A	8212	0.999			T	5	0.001	ORF7a_S	G	2	0.000	ORF7a_A
27575	C	ORF7a_nt:182_AA:T61	8	3	8209	0	2	8222	C	8209	0.998			A	8	0.001	ORF7a_N	T	3	0.000	ORF7a_I
27576	T	ORF7a_nt:183_AA:T61	10	8206	2	4	0	8222	T	8206	0.998			A	10	0.001	ORF7a_T	G	4	0.000	ORF7a_T
27577	C	ORF7a_nt:184_AA:Q62	13	2	8206	1	0	8222	C	8206	0.998			A	13	0.002	ORF7a_K	T	2	0.000	ORF7a_*
27578	A	ORF7a_nt:185_AA:Q62	8211	1	4	7	1	8224	A	8211	0.998			G	7	0.001	ORF7a_R	C	4	0.000	ORF7a_P
27579	A	ORF7a_nt:186_AA:Q62	8218	5	1	0	0	8224	A	8218	0.999			T	5	0.001	ORF7a_H
27580	T	ORF7a_nt:187_AA:F63	4	8218	0	1	0	8224	T	8218	0.999			A	4	0.000	ORF7a_I
27581	T	ORF7a_nt:188_AA:F63	5	8216	2	1	0	8224	T	8216	0.999			A	5	0.001	ORF7a_Y	C	2	0.000	ORF7a_S
27582	T	ORF7a_nt:189_AA:F63	0	8212	10	2	0	8224	T	8212	0.999			C	10	0.001	ORF7a_F	G	2	0.000	ORF7a_L
27583	G	ORF7a_nt:190_AA:A64	0	7	0	8217	0	8224	G	8217	0.999			T	7	0.001	ORF7a_S
27584	C	ORF7a_nt:191_AA:A64	3	7	8210	3	0	8224	C	8210	0.998			T	7	0.001	ORF7a_V	A	3	0.000	ORF7a_D
27585	T	ORF7a_nt:192_AA:A64	3	8205	5	6	4	8224	T	8205	0.998			G	6	0.001	ORF7a_A	C	5	0.001	ORF7a_A
27586	T	ORF7a_nt:193_AA:F65	3	8216	2	3	0	8224	T	8216	0.999			A	3	0.000	ORF7a_I	G	3	0.000	ORF7a_V
27587	T	ORF7a_nt:194_AA:F65	0	8213	0	11	0	8224	T	8213	0.999			G	11	0.001	ORF7a_C
27588	T	ORF7a_nt:195_AA:F65	2	8212	7	3	0	8224	T	8212	0.999			C	7	0.001	ORF7a_F	G	3	0.000	ORF7a_L
27589	G	ORF7a_nt:196_AA:A66	2	1	1	8218	1	8224	G	8218	0.999			A	2	0.000	ORF7a_T
27590	C	ORF7a_nt:197_AA:A66	2	0	8219	2	1	8224	C	8219	0.999			A	2	0.000	ORF7a_D	G	2	0.000	ORF7a_G
27591	T	ORF7a_nt:198_AA:A66	0	8216	6	1	1	8224	T	8216	0.999			C	6	0.001	ORF7a_A
27592	T	ORF7a_nt:199_AA:C67	0	8221	2	1	0	8224	T	8221	1.000			C	2	0.000	ORF7a_R
27593	G	ORF7a_nt:200_AA:C67	2	1	2	8219	0	8224	G	8219	0.999			A	2	0.000	ORF7a_Y	C	2	0.000	ORF7a_S
27594	T	ORF7a_nt:201_AA:C67	3	8212	1	8	0	8224	T	8212	0.999			G	8	0.001	ORF7a_W	A	3	0.000	ORF7a_*
27595	C	ORF7a_nt:202_AA:P68	2	5	8216	0	1	8224	C	8216	0.999			T	5	0.001	ORF7a_S	A	2	0.000	ORF7a_T
27596	C	ORF7a_nt:203_AA:P68	2	2	8220	0	0	8224	C	8220	1.000			A	2	0.000	ORF7a_H	T	2	0.000	ORF7a_L
27597	T	ORF7a_nt:204_AA:P68	2	8202	13	6	0	8224	T	8202	0.997			C	13	0.002	ORF7a_P	G	6	0.001	ORF7a_P
27598	G	ORF7a_nt:205_AA:D69	7	9	4	8204	0	8224	G	8204	0.998			T	9	0.001	ORF7a_Y	A	7	0.001	ORF7a_N
27599	A	ORF7a_nt:206_AA:D69	8204	3	10	5	1	8224	A	8204	0.998			C	10	0.001	ORF7a_A	G	5	0.001	ORF7a_G
27600	C	ORF7a_nt:207_AA:D69	5	0	8216	3	0	8224	C	8216	0.999			A	5	0.001	ORF7a_E	G	3	0.000	ORF7a_E
27601	G	ORF7a_nt:208_AA:G70	2	2	2	8218	0	8224	G	8218	0.999			A	2	0.000	ORF7a_S	T	2	0.000	ORF7a_C
27602	G	ORF7a_nt:209_AA:G70	9	6	0	8208	0	8224	G	8208	0.998			A	9	0.001	ORF7a_D	T	6	0.001	ORF7a_V
27603	C	ORF7a_nt:210_AA:G70	5	4	8210	4	0	8224	C	8210	0.998			A	5	0.001	ORF7a_G	T	4	0.000	ORF7a_G
27604	G	ORF7a_nt:211_AA:V71	4	6	4	8210	0	8224	G	8210	0.998			T	6	0.001	ORF7a_L	A	4	0.000	ORF7a_I
27605	T	ORF7a_nt:212_AA:V71	3	8224	2	0	0	8229	T	8224	0.999			A	3	0.000	ORF7a_E	C	2	0.000	ORF7a_A
27606	A	ORF7a_nt:213_AA:V71	8156	1	44	10	18	8229	A	8156	0.991			C	44	0.005	ORF7a_V	-	18	0.002	ORF7a_?
27607	A	ORF7a_nt:214_AA:K72	8212	1	12	4	0	8229	A	8212	0.998			C	12	0.001	ORF7a_Q	G	4	0.000	ORF7a_E
27608	A	ORF7a_nt:215_AA:K72	8224	2	2	1	0	8229	A	8224	0.999			T	2	0.000	ORF7a_I	C	2	0.000	ORF7a_T
27609	A	ORF7a_nt:216_AA:K72	8223	0	6	0	0	8229	A	8223	0.999			C	6	0.001	ORF7a_N
27610	C	ORF7a_nt:217_AA:H73	7	2	8221	0	0	8230	C	8221	0.999			A	7	0.001	ORF7a_N	T	2	0.000	ORF7a_Y
27611	A	ORF7a_nt:218_AA:H73	8219	1	3	7	0	8230	A	8219	0.999			G	7	0.001	ORF7a_R	C	3	0.000	ORF7a_P
27612	C	ORF7a_nt:219_AA:H73	1	3	8225	0	1	8230	C	8225	0.999			T	3	0.000	ORF7a_H
27613	G	ORF7a_nt:220_AA:V74	3	3	1	8223	0	8230	G	8223	0.999			A	3	0.000	ORF7a_I	T	3	0.000	ORF7a_F
27614	T	ORF7a_nt:221_AA:V74	1	8220	2	6	1	8230	T	8220	0.999			G	6	0.001	ORF7a_G	C	2	0.000	ORF7a_A
27615	C	ORF7a_nt:222_AA:V74	10	4	8215	0	1	8230	C	8215	0.998			A	10	0.001	ORF7a_V	T	4	0.000	ORF7a_V
27616	T	ORF7a_nt:223_AA:Y75	4	8225	0	0	0	8230	T	8225	0.999			A	4	0.000	ORF7a_N
27617	A	ORF7a_nt:224_AA:Y75	8226	2	2	0	0	8230	A	8226	1.000			T	2	0.000	ORF7a_F	C	2	0.000	ORF7a_S
27618	T	ORF7a_nt:225_AA:Y75	10	8216	3	1	0	8230	T	8216	0.998			A	10	0.001	ORF7a_*	C	3	0.000	ORF7a_Y
27619	C	ORF7a_nt:226_AA:Q76	7	5	8218	0	0	8230	C	8218	0.999			A	7	0.001	ORF7a_K	T	5	0.001	ORF7a_*
27620	A	ORF7a_nt:227_AA:Q76	8223	0	2	5	0	8230	A	8223	0.999			G	5	0.001	ORF7a_R	C	2	0.000	ORF7a_P
27621	G	ORF7a_nt:228_AA:Q76	3	2	0	8225	0	8230	G	8225	0.999			A	3	0.000	ORF7a_Q	T	2	0.000	ORF7a_H
27622	T	ORF7a_nt:229_AA:L77	0	8225	0	5	0	8230	T	8225	0.999			G	5	0.001	ORF7a_V
27623	T	ORF7a_nt:230_AA:L77	2	8225	3	0	0	8230	T	8225	0.999			C	3	0.000	ORF7a_S	A	2	0.000	ORF7a_*
27624	A	ORF7a_nt:231_AA:L77	8223	1	3	3	0	8230	A	8223	0.999			C	3	0.000	ORF7a_F	G	3	0.000	ORF7a_L
27625	C	ORF7a_nt:232_AA:R78	8	1	8219	2	0	8230	C	8219	0.999			A	8	0.001	ORF7a_S	G	2	0.000	ORF7a_G
27626	G	ORF7a_nt:233_AA:R78	9	3	1	8217	0	8230	G	8217	0.998			A	9	0.001	ORF7a_H	T	3	0.000	ORF7a_L
27627	T	ORF7a_nt:234_AA:R78	2	8220	2	4	1	8230	T	8220	0.999			G	4	0.000	ORF7a_R	A	2	0.000	ORF7a_R
27628	G	ORF7a_nt:235_AA:A79	2	8	1	8218	0	8230	G	8218	0.999			T	8	0.001	ORF7a_S	A	2	0.000	ORF7a_T
27629	C	ORF7a_nt:236_AA:A79	2	5	8221	1	0	8230	C	8221	0.999			T	5	0.001	ORF7a_V	A	2	0.000	ORF7a_D
27630	C	ORF7a_nt:237_AA:A79	12	4	8212	2	0	8230	C	8212	0.998			A	12	0.001	ORF7a_A	T	4	0.000	ORF7a_A
27631	A	ORF7a_nt:238_AA:R80	8225	0	4	0	1	8230	A	8225	0.999			C	4	0.000	ORF7a_R
27632	G	ORF7a_nt:239_AA:R80	1	0	0	8226	2	8230	G	8226	1.000			-	2	0.000	ORF7a_?
27633	A	ORF7a_nt:240_AA:R80	8224	3	2	1	0	8230	A	8224	0.999			T	3	0.000	ORF7a_S	C	2	0.000	ORF7a_S
27634	T	ORF7a_nt:241_AA:S81	4	8222	3	1	0	8230	T	8222	0.999			A	4	0.000	ORF7a_T	C	3	0.000	ORF7a_P
27635	C	ORF7a_nt:242_AA:S81	5	0	8224	0	1	8230	C	8224	0.999			A	5	0.001	ORF7a_*
27636	A	ORF7a_nt:243_AA:S81	8227	0	3	0	0	8230	A	8227	1.000			C	3	0.000	ORF7a_S
27637	G	ORF7a_nt:244_AA:V82	3	5	0	8222	0	8230	G	8222	0.999			T	5	0.001	ORF7a_F	A	3	0.000	ORF7a_I
27638	T	ORF7a_nt:245_AA:V82	0	8221	4	4	0	8230	T	8221	0.999			C	4	0.000	ORF7a_A	G	4	0.000	ORF7a_G
27639	T	ORF7a_nt:246_AA:V82	0	8229	0	1	0	8230	T	8229	1.000			G	1	0.000	ORF7a_V
27640	T	ORF7a_nt:247_AA:S83	3	8222	4	1	0	8230	T	8222	0.999			C	4	0.000	ORF7a_P	A	3	0.000	ORF7a_T
27641	C	ORF7a_nt:248_AA:S83	5	5	8220	0	0	8230	C	8220	0.999			A	5	0.001	ORF7a_*	T	5	0.001	ORF7a_L
27642	A	ORF7a_nt:249_AA:S83	8215	0	10	5	0	8230	A	8215	0.998			C	10	0.001	ORF7a_S	G	5	0.001	ORF7a_S
27643	C	ORF7a_nt:250_AA:P84	4	0	8226	0	0	8230	C	8226	1.000			A	4	0.000	ORF7a_T
27644	C	ORF7a_nt:251_AA:P84	0	11	8219	0	0	8230	C	8219	0.999			T	11	0.001	ORF7a_L
27645	T	ORF7a_nt:252_AA:P84	2	8218	10	0	0	8230	T	8218	0.999			C	10	0.001	ORF7a_P	A	2	0.000	ORF7a_P
27646	A	ORF7a_nt:253_AA:K85	8214	6	6	2	2	8230	A	8214	0.998			T	6	0.001	ORF7a_*	C	6	0.001	ORF7a_Q
27647	A	ORF7a_nt:254_AA:K85	8225	0	1	4	0	8230	A	8225	0.999			G	4	0.000	ORF7a_R
27648	A	ORF7a_nt:255_AA:K85	8227	1	2	0	0	8230	A	8227	1.000			C	2	0.000	ORF7a_N
27649	C	ORF7a_nt:256_AA:L86	5	1	8222	0	0	8228	C	8222	0.999			A	5	0.001	ORF7a_M
27650	T	ORF7a_nt:257_AA:L86	0	8227	0	1	0	8228	T	8227	1.000			G	1	0.000	ORF7a_R
27651	G	ORF7a_nt:258_AA:L86	9	4	0	8215	0	8228	G	8215	0.998			A	9	0.001	ORF7a_L	T	4	0.000	ORF7a_L
27652	T	ORF7a_nt:259_AA:F87	1	8219	0	7	1	8228	T	8219	0.999			G	7	0.001	ORF7a_V
27653	T	ORF7a_nt:260_AA:F87	0	8228	0	0	0	8228	T	8228	1.000
27654	C	ORF7a_nt:261_AA:F87	7	4	8217	0	0	8228	C	8217	0.999			A	7	0.001	ORF7a_L	T	4	0.000	ORF7a_F
27655	A	ORF7a_nt:262_AA:I88	8226	2	0	0	0	8228	A	8226	1.000			T	2	0.000	ORF7a_F
27656	T	ORF7a_nt:263_AA:I88	2	8225	1	0	0	8228	T	8225	1.000			A	2	0.000	ORF7a_N
27657	C	ORF7a_nt:264_AA:I88	4	4	8219	0	1	8228	C	8219	0.999			A	4	0.000	ORF7a_I	T	4	0.000	ORF7a_I
27658	A	ORF7a_nt:265_AA:R89	8218	1	1	7	1	8228	A	8218	0.999			G	7	0.001	ORF7a_G
27659	G	ORF7a_nt:266_AA:R89	5	0	0	8223	0	8228	G	8223	0.999			A	5	0.001	ORF7a_K
27660	A	ORF7a_nt:267_AA:R89	8222	0	4	2	0	8228	A	8222	0.999			C	4	0.000	ORF7a_S	G	2	0.000	ORF7a_R
27661	C	ORF7a_nt:268_AA:Q90	9	2	8216	1	0	8228	C	8216	0.999			A	9	0.001	ORF7a_K	T	2	0.000	ORF7a_*
27662	A	ORF7a_nt:269_AA:Q90	8219	4	3	2	0	8228	A	8219	0.999			T	4	0.000	ORF7a_L	C	3	0.000	ORF7a_P
27663	A	ORF7a_nt:270_AA:Q90	8226	0	0	2	0	8228	A	8226	1.000			G	2	0.000	ORF7a_Q
27664	G	ORF7a_nt:271_AA:E91	2	0	0	8226	0	8228	G	8226	1.000			A	2	0.000	ORF7a_K
27665	A	ORF7a_nt:272_AA:E91	8220	2	1	4	1	8228	A	8220	0.999			G	4	0.000	ORF7a_G	T	2	0.000	ORF7a_V
27666	G	ORF7a_nt:273_AA:E91	2	0	0	8226	0	8228	G	8226	1.000			A	2	0.000	ORF7a_E
27667	G	ORF7a_nt:274_AA:E92	4	1	0	8223	0	8228	G	8223	0.999			A	4	0.000	ORF7a_K
27668	A	ORF7a_nt:275_AA:E92	8222	0	7	1	0	8230	A	8222	0.999			C	7	0.001	ORF7a_A
27669	A	ORF7a_nt:276_AA:E92	8226	1	1	2	0	8230	A	8226	1.000			G	2	0.000	ORF7a_E
27670	G	ORF7a_nt:277_AA:V93	0	2	0	8228	0	8230	G	8228	1.000			T	2	0.000	ORF7a_F
27671	T	ORF7a_nt:278_AA:V93	2	8221	3	3	1	8230	T	8221	0.999			C	3	0.000	ORF7a_A	G	3	0.000	ORF7a_G
27672	T	ORF7a_nt:279_AA:V93	2	8227	1	0	0	8230	T	8227	1.000			A	2	0.000	ORF7a_V
27673	C	ORF7a_nt:280_AA:Q94	3	2	8223	0	0	8228	C	8223	0.999			A	3	0.000	ORF7a_K	T	2	0.000	ORF7a_*
27674	A	ORF7a_nt:281_AA:Q94	8223	1	0	3	1	8228	A	8223	0.999			G	3	0.000	ORF7a_R
27675	A	ORF7a_nt:282_AA:Q94	8215	0	9	2	2	8228	A	8215	0.998			C	9	0.001	ORF7a_H	G	2	0.000	ORF7a_Q
27676	G	ORF7a_nt:283_AA:E95	3	2	0	8221	2	8228	G	8221	0.999			A	3	0.000	ORF7a_K	T	2	0.000	ORF7a_*
27677	A	ORF7a_nt:284_AA:E95	8215	6	2	5	0	8228	A	8215	0.998			T	6	0.001	ORF7a_V	G	5	0.001	ORF7a_G
27678	A	ORF7a_nt:285_AA:E95	8222	2	4	0	0	8228	A	8222	0.999			C	4	0.000	ORF7a_D	T	2	0.000	ORF7a_D
27679	C	ORF7a_nt:286_AA:L96	3	3	8221	0	1	8228	C	8221	0.999			A	3	0.000	ORF7a_I	T	3	0.000	ORF7a_F
27680	T	ORF7a_nt:287_AA:L96	0	8220	5	2	1	8228	T	8220	0.999			C	5	0.001	ORF7a_P	G	2	0.000	ORF7a_R
27681	T	ORF7a_nt:288_AA:L96	2	8225	0	1	0	8228	T	8225	1.000			A	2	0.000	ORF7a_L
27682	T	ORF7a_nt:289_AA:Y97	2	8218	6	2	0	8228	T	8218	0.999			C	6	0.001	ORF7a_H	A	2	0.000	ORF7a_N
27683	A	ORF7a_nt:290_AA:Y97	8225	0	3	0	0	8228	A	8225	1.000			C	3	0.000	ORF7a_S
27684	C	ORF7a_nt:291_AA:Y97	3	3	8222	0	0	8228	C	8222	0.999			A	3	0.000	ORF7a_*	T	3	0.000	ORF7a_Y
27685	T	ORF7a_nt:292_AA:S98	0	8222	5	0	1	8228	T	8222	0.999			C	5	0.001	ORF7a_P
27686	C	ORF7a_nt:293_AA:S98	0	7	8217	2	2	8228	C	8217	0.999			T	7	0.001	ORF7a_F	G	2	0.000	ORF7a_C
27687	T	ORF7a_nt:294_AA:S98	0	8213	12	3	0	8228	T	8213	0.998			C	12	0.001	ORF7a_S	G	3	0.000	ORF7a_S
27688	C	ORF7a_nt:295_AA:P99	3	7	8215	1	2	8228	C	8215	0.998			T	7	0.001	ORF7a_S	A	3	0.000	ORF7a_T
27689	C	ORF7a_nt:296_AA:P99	15	0	8213	0	0	8228	C	8213	0.998			A	15	0.002	ORF7a_Q
27690	A	ORF7a_nt:297_AA:P99	8224	0	2	2	0	8228	A	8224	1.000			C	2	0.000	ORF7a_P	G	2	0.000	ORF7a_P
27691	A	ORF7a_nt:298_AA:I100	8201	2	22	3	0	8228	A	8201	0.997			C	22	0.003	ORF7a_L	G	3	0.000	ORF7a_V
27692	T	ORF7a_nt:299_AA:I100	2	8223	2	0	1	8228	T	8223	0.999			A	2	0.000	ORF7a_N	C	2	0.000	ORF7a_T
27693	T	ORF7a_nt:300_AA:I100	0	8226	0	1	1	8228	T	8226	1.000			G	1	0.000	ORF7a_M
27694	T	ORF7a_nt:301_AA:F101	0	8226	0	2	0	8228	T	8226	1.000			G	2	0.000	ORF7a_V
27695	T	ORF7a_nt:302_AA:F101	0	8149	4	75	0	8228	T	8149	0.990			G	75	0.009	ORF7a_C	C	4	0.000	ORF7a_S
27696	T	ORF7a_nt:303_AA:F101	4	8215	9	0	0	8228	T	8215	0.998			C	9	0.001	ORF7a_F	A	4	0.000	ORF7a_L
27697	C	ORF7a_nt:304_AA:L102	3	7	8218	0	0	8228	C	8218	0.999			T	7	0.001	ORF7a_F	A	3	0.000	ORF7a_I
27698	T	ORF7a_nt:305_AA:L102	3	8147	1	76	1	8228	T	8147	0.990			G	76	0.009	ORF7a_R	A	3	0.000	ORF7a_H
27699	T	ORF7a_nt:306_AA:L102	1	8225	1	1	0	8228	T	8225	1.000			A	1	0.000	ORF7a_L
27700	A	ORF7a_nt:307_AA:I103	8214	12	2	0	0	8228	A	8214	0.998			T	12	0.001	ORF7a_F	C	2	0.000	ORF7a_L
27701	T	ORF7a_nt:308_AA:I103	1	8225	2	0	0	8228	T	8225	1.000			C	2	0.000	ORF7a_T
27702	T	ORF7a_nt:309_AA:I103	4	8223	0	1	0	8228	T	8223	0.999			A	4	0.000	ORF7a_I
27703	G	ORF7a_nt:310_AA:V104	0	74	0	8154	0	8228	G	8154	0.991			T	74	0.009	ORF7a_F
27704	T	ORF7a_nt:311_AA:V104	4	8215	2	7	0	8228	T	8215	0.998			G	7	0.001	ORF7a_G	A	4	0.000	ORF7a_D
27705	T	ORF7a_nt:312_AA:V104	0	8225	0	3	0	8228	T	8225	1.000			G	3	0.000	ORF7a_V
27706	G	ORF7a_nt:313_AA:A105	3	63	5	8155	2	8228	G	8155	0.991			T	63	0.008	ORF7a_S	C	5	0.001	ORF7a_P
27707	C	ORF7a_nt:314_AA:A105	0	9	8211	6	2	8228	C	8211	0.998			T	9	0.001	ORF7a_V	G	6	0.001	ORF7a_G
27708	G	ORF7a_nt:315_AA:A105	2	11	2	8213	0	8228	G	8213	0.998			T	11	0.001	ORF7a_A	A	2	0.000	ORF7a_A
27709	G	ORF7a_nt:316_AA:A106	1	32	0	8195	0	8228	G	8195	0.996			T	32	0.004	ORF7a_S
27710	C	ORF7a_nt:317_AA:A106	7	6	8214	0	1	8228	C	8214	0.998			A	7	0.001	ORF7a_E	T	6	0.001	ORF7a_V
27711	A	ORF7a_nt:318_AA:A106	8204	10	10	4	0	8228	A	8204	0.997			T	10	0.001	ORF7a_A	C	10	0.001	ORF7a_A
27712	A	ORF7a_nt:319_AA:I107	8221	3	4	0	0	8228	A	8221	0.999			C	4	0.000	ORF7a_L	T	3	0.000	ORF7a_L
27713	T	ORF7a_nt:320_AA:I107	4	8220	3	0	1	8228	T	8220	0.999			A	4	0.000	ORF7a_K	C	3	0.000	ORF7a_T
27714	A	ORF7a_nt:321_AA:I107	8210	8	2	8	0	8228	A	8210	0.998			T	8	0.001	ORF7a_I	G	8	0.001	ORF7a_M
27715	G	ORF7a_nt:322_AA:V108	1	5	0	8222	0	8228	G	8222	0.999			T	5	0.001	ORF7a_L
27716	T	ORF7a_nt:323_AA:V108	1	8223	1	3	0	8228	T	8223	0.999			G	3	0.000	ORF7a_G
27717	G	ORF7a_nt:324_AA:V108	0	31	1	8196	0	8228	G	8196	0.996			T	31	0.004	ORF7a_V
27718	T	ORF7a_nt:325_AA:F109	1	8214	3	6	4	8228	T	8214	0.998			G	6	0.001	ORF7a_V	-	4	0.000	ORF7a_?
27719	T	ORF7a_nt:326_AA:F109	0	8227	0	1	0	8228	T	8227	1.000			G	1	0.000	ORF7a_C
27720	T	ORF7a_nt:327_AA:F109	2	8222	1	3	0	8228	T	8222	0.999			G	3	0.000	ORF7a_L	A	2	0.000	ORF7a_L
27721	A	ORF7a_nt:328_AA:I110	8211	11	0	4	0	8226	A	8211	0.998			T	11	0.001	ORF7a_L	G	4	0.000	ORF7a_V
27722	T	ORF7a_nt:329_AA:I110	0	8226	0	0	0	8226	T	8226	1.000
27723	A	ORF7a_nt:330_AA:I110	8216	5	3	0	1	8225	A	8216	0.999			T	5	0.001	ORF7a_I	C	3	0.000	ORF7a_I
27724	A	ORF7a_nt:331_AA:T111	8212	5	5	0	1	8223	A	8212	0.999			T	5	0.001	ORF7a_S	C	5	0.001	ORF7a_P
27725	C	ORF7a_nt:332_AA:T111	27	32	8163	0	1	8223	C	8163	0.993			T	32	0.004	ORF7a_I	A	27	0.003	ORF7a_K
27726	A	ORF7a_nt:333_AA:T111	8207	4	10	2	0	8223	A	8207	0.998			C	10	0.001	ORF7a_T	T	4	0.000	ORF7a_T
27727	C	ORF7a_nt:334_AA:L112	5	6	8211	0	1	8223	C	8211	0.999			T	6	0.001	ORF7a_F	A	5	0.001	ORF7a_I
27728	T	ORF7a_nt:335_AA:L112	0	8222	0	1	0	8223	T	8222	1.000			G	1	0.000	ORF7a_R
27729	T	ORF7a_nt:336_AA:L112	1	8212	10	0	0	8223	T	8212	0.999			C	10	0.001	ORF7a_L
27730	T	ORF7a_nt:337_AA:C113	0	8220	1	2	0	8223	T	8220	1.000			G	2	0.000	ORF7a_G
27731	G	ORF7a_nt:338_AA:C113	2	56	2	8163	0	8223	G	8163	0.993			T	56	0.007	ORF7a_F	A	2	0.000	ORF7a_Y
27732	C	ORF7a_nt:339_AA:C113	6	11	8205	1	0	8223	C	8205	0.998			T	11	0.001	ORF7a_C	A	6	0.001	ORF7a_*
27733	T	ORF7a_nt:340_AA:F114	0	8219	3	1	0	8223	T	8219	1.000			C	3	0.000	ORF7a_L
27734	T	ORF7a_nt:341_AA:F114	0	8221	2	0	0	8223	T	8221	1.000			C	2	0.000	ORF7a_S
27735	C	ORF7a_nt:342_AA:F114	6	10	8206	1	0	8223	C	8206	0.998			T	10	0.001	ORF7a_F	A	6	0.001	ORF7a_L
27736	A	ORF7a_nt:343_AA:T115	8203	8	6	6	0	8223	A	8203	0.998			T	8	0.001	ORF7a_S	C	6	0.001	ORF7a_P
27737	C	ORF7a_nt:344_AA:T115	3	10	8210	0	0	8223	C	8210	0.998			T	10	0.001	ORF7a_I	A	3	0.000	ORF7a_K
27738	A	ORF7a_nt:345_AA:T115	8217	0	6	0	0	8223	A	8217	0.999			C	6	0.001	ORF7a_T
27739	C	ORF7a_nt:346_AA:L116	4	2	8217	0	0	8223	C	8217	0.999			A	4	0.000	ORF7a_I	T	2	0.000	ORF7a_F
27740	T	ORF7a_nt:347_AA:L116	1	8209	13	0	0	8223	T	8209	0.998			C	13	0.002	ORF7a_P
27741	C	ORF7a_nt:348_AA:L116	9	6	8209	0	1	8225	C	8209	0.998			A	9	0.001	ORF7a_L	T	6	0.001	ORF7a_L
27742	A	ORF7a_nt:349_AA:K117	8196	3	18	2	2	8221	A	8196	0.997			C	18	0.002	ORF7a_Q	T	3	0.000	ORF7a_*
27743	A	ORF7a_nt:350_AA:K117	8211	0	2	6	0	8219	A	8211	0.999			G	6	0.001	ORF7a_R	C	2	0.000	ORF7a_T
27744	A	ORF7a_nt:351_AA:K117	8193	0	15	2	0	8210	A	8193	0.998			C	15	0.002	ORF7a_N	G	2	0.000	ORF7a_K
27745	A	ORF7a_nt:352_AA:R118	8185	1	6	3	0	8195	A	8185	0.999			C	6	0.001	ORF7a_R	G	3	0.000	ORF7a_G
27746	G	ORF7a_nt:353_AA:R118	1	0	0	7314	0	7315	G	7314	1.000			A	1	0.000	ORF7a_K
27747	A	ORF7a_nt:354_AA:R118	4431	4	2	2	0	4439	A	4431	0.998			T	4	0.001	ORF7a_S	C	2	0.000	ORF7a_S
27748	A	ORF7a_nt:355_AA:K119	4280	0	0	0	0	4280	A	4280	1.000
27749	A	ORF7a_nt:356_AA:K119	4238	0	2	2	0	4242	A	4238	0.999			C	2	0.000	ORF7a_T	G	2	0.000	ORF7a_R
27750	G	ORF7a_nt:357_AA:K119	4	0	0	4230	0	4234	G	4230	0.999			A	4	0.001	ORF7a_K
27751	A	ORF7a_nt:358_AA:T120	4226	0	0	4	0	4230	A	4226	0.999			G	4	0.001	ORF7a_A
27752	C	ORF7a_nt:359_AA:T120	1	0	4225	1	0	4227	C	4225	1.000			A	1	0.000	ORF7a_K
27753	A	ORF7a_nt:360_AA:T120	4220	2	4	1	0	4227	A	4220	0.998			C	4	0.001	ORF7a_T	T	2	0.000	ORF7a_T
27754	G	ORF7a_nt:361_AA:E121	0	0	0	4227	0	4227	G	4227	1.000
27755	A	ORF7a_nt:362_AA:E121	4217	0	4	6	0	4227	A	4217	0.998			G	6	0.001	ORF7a_G	C	4	0.001	ORF7a_A
27756	A	ORF7a_nt:363_AA:E121, ORF7b_nt:1_AA:M1	4218	1	7	1	0	4227	A	4218	0.998			C	7	0.002	ORF7a_D, ORF7b_L
27757	T	ORF7a_nt:364_AA:*122, ORF7b_nt:2_AA:M1	2	4220	0	4	0	4226	T	4220	0.999			G	4	0.001	ORF7a_G, ORF7b_R	A	2	0.000	ORF7a_R, ORF7b_K
27758	G	ORF7a_nt:365_AA:*122, ORF7b_nt:3_AA:M1	0	3	1	4219	0	4223	G	4219	0.999			T	3	0.001	ORF7a_L, ORF7b_I
27759	A	ORF7a_nt:366_AA:*122, ORF7b_nt:4_AA:I2	4221	1	0	1	0	4223	A	4221	1.000			T	1	0.000	ORF7a_C, ORF7b_F
27760	T	ORF7b_nt:5_AA:I2	3	4006	1	215	0	4225	T	4006	0.948			G	215	0.051	ORF7b_S	A	3	0.001	ORF7b_N
27761	T	ORF7b_nt:6_AA:I2	1	4221	0	3	0	4225	T	4221	0.999			G	3	0.001	ORF7b_M
27762	G	ORF7b_nt:7_AA:E3	1	0	0	4223	1	4225	G	4223	1.000			A	1	0.000	ORF7b_K
27763	A	ORF7b_nt:8_AA:E3	4222	0	0	0	0	4222	A	4222	1.000
27764	A	ORF7b_nt:9_AA:E3	4222	0	0	0	0	4222	A	4222	1.000
27765	C	ORF7b_nt:10_AA:L4	5	1	4216	0	0	4222	C	4216	0.999			A	5	0.001	ORF7b_I
27766	T	ORF7b_nt:11_AA:L4	0	4221	0	0	1	4222	T	4221	1.000			-	1	0.000	ORF7b_?
27767	T	ORF7b_nt:12_AA:L4	1	4190	2	28	0	4221	T	4190	0.993			G	28	0.007	ORF7b_L	C	2	0.000	ORF7b_L
27768	T	ORF7b_nt:13_AA:S5	2	4205	4	9	0	4220	T	4205	0.996			G	9	0.002	ORF7b_A	C	4	0.001	ORF7b_P
27769	C	ORF7b_nt:14_AA:S5	7	4	4200	0	0	4211	C	4200	0.997			A	7	0.002	ORF7b_*	T	4	0.001	ORF7b_L
27770	A	ORF7b_nt:15_AA:S5	4207	1	0	2	0	4210	A	4207	0.999			G	2	0.000	ORF7b_S
27771	T	ORF7b_nt:16_AA:L6	0	4208	0	1	0	4209	T	4208	1.000			G	1	0.000	ORF7b_V
27772	T	ORF7b_nt:17_AA:L6	1	4197	0	0	0	4198	T	4197	1.000			A	1	0.000	ORF7b_*
27773	A	ORF7b_nt:18_AA:L6	4193	0	0	2	0	4195	A	4193	1.000			G	2	0.000	ORF7b_L
27774	A	ORF7b_nt:19_AA:I7	4190	2	1	0	0	4193	A	4190	0.999			T	2	0.000	ORF7b_F
27775	T	ORF7b_nt:20_AA:I7	0	4188	0	0	0	4188	T	4188	1.000
27776	T	ORF7b_nt:21_AA:I7	0	4184	1	1	0	4186	T	4184	1.000			C	1	0.000	ORF7b_I
27777	G	ORF7b_nt:22_AA:D8	5	1	0	4174	0	4180	G	4174	0.999			A	5	0.001	ORF7b_N
27778	A	ORF7b_nt:23_AA:D8	4178	1	0	0	0	4179	A	4178	1.000			T	1	0.000	ORF7b_V
27779	C	ORF7b_nt:24_AA:D8	3	0	4175	0	0	4178	C	4175	0.999			A	3	0.001	ORF7b_E
27780	T	ORF7b_nt:25_AA:F9	0	4179	0	0	0	4179	T	4179	1.000
27781	T	ORF7b_nt:26_AA:F9	1	4172	1	2	0	4176	T	4172	0.999			G	2	0.000	ORF7b_C
27782	C	ORF7b_nt:27_AA:F9	1	1	4172	0	0	4174	C	4172	1.000			A	1	0.000	ORF7b_L
27783	T	ORF7b_nt:28_AA:Y10	1	4130	2	39	0	4172	T	4130	0.990			G	39	0.009	ORF7b_D	C	2	0.000	ORF7b_H
27784	A	ORF7b_nt:29_AA:Y10	4165	3	0	0	0	4168	A	4165	0.999			T	3	0.001	ORF7b_F
27785	T	ORF7b_nt:30_AA:Y10	3	4828	0	0	0	4831	T	4828	0.999			A	3	0.001	ORF7b_*
27786	T	ORF7b_nt:31_AA:L11	0	4834	0	0	0	4834	T	4834	1.000
27787	T	ORF7b_nt:32_AA:L11	0	4833	0	1	0	4834	T	4833	1.000			G	1	0.000	ORF7b_W
27788	G	ORF7b_nt:33_AA:L11	2	1	0	4829	0	4832	G	4829	0.999			A	2	0.000	ORF7b_L
27789	T	ORF7b_nt:34_AA:C12	0	4834	1	0	0	4835	T	4834	1.000			C	1	0.000	ORF7b_R
27790	G	ORF7b_nt:35_AA:C12	2	1	0	4832	0	4835	G	4832	0.999			A	2	0.000	ORF7b_Y
27791	C	ORF7b_nt:36_AA:C12	2	3	4837	1	0	4843	C	4837	0.999			T	3	0.001	ORF7b_C	A	2	0.000	ORF7b_*
27792	T	ORF7b_nt:37_AA:F13	1	4818	1	16	4	4840	T	4818	0.995			G	16	0.003	ORF7b_V	-	4	0.001	ORF7b_?
27793	T	ORF7b_nt:38_AA:F13	0	4836	0	2	0	4838	T	4836	1.000			G	2	0.000	ORF7b_C
27794	T	ORF7b_nt:39_AA:F13	0	4831	2	4	0	4837	T	4831	0.999			G	4	0.001	ORF7b_L	C	2	0.000	ORF7b_F
27795	T	ORF7b_nt:40_AA:L14	0	4834	0	1	0	4835	T	4834	1.000			G	1	0.000	ORF7b_V
27796	T	ORF7b_nt:41_AA:L14	0	4834	1	8	0	4843	T	4834	0.998			G	8	0.002	ORF7b_*
27797	A	ORF7b_nt:42_AA:L14	4817	1	20	3	0	4841	A	4817	0.995			C	20	0.004	ORF7b_F	G	3	0.001	ORF7b_L
27798	G	ORF7b_nt:43_AA:A15	3	4	0	4848	0	4855	G	4848	0.999			T	4	0.001	ORF7b_S	A	3	0.001	ORF7b_T
27799	C	ORF7b_nt:44_AA:A15	2	1	4856	1	1	4861	C	4856	0.999			A	2	0.000	ORF7b_D
27800	C	ORF7b_nt:45_AA:A15	1	0	4859	0	0	4860	C	4859	1.000			A	1	0.000	ORF7b_A
27801	T	ORF7b_nt:46_AA:F16	1	4861	3	0	0	4865	T	4861	0.999			C	3	0.001	ORF7b_L
27802	T	ORF7b_nt:47_AA:F16	0	4865	1	0	0	4866	T	4865	1.000			C	1	0.000	ORF7b_S
27803	T	ORF7b_nt:48_AA:F16	1	4848	2	17	0	4868	T	4848	0.996			G	17	0.003	ORF7b_L	C	2	0.000	ORF7b_F
27804	C	ORF7b_nt:49_AA:L17	9	1	4857	0	0	4867	C	4857	0.998			A	9	0.002	ORF7b_M
27805	T	ORF7b_nt:50_AA:L17	2	4866	5	1	0	4874	T	4866	0.998			C	5	0.001	ORF7b_P	A	2	0.000	ORF7b_Q
27806	G	ORF7b_nt:51_AA:L17	4	0	0	4874	0	4878	G	4874	0.999			A	4	0.001	ORF7b_L
27807	C	ORF7b_nt:52_AA:L18	2	1	4876	0	0	4879	C	4876	0.999			A	2	0.000	ORF7b_I
27808	T	ORF7b_nt:53_AA:L18	0	4877	1	0	0	4878	T	4877	1.000			C	1	0.000	ORF7b_P
27809	A	ORF7b_nt:54_AA:L18	4875	1	1	1	0	4878	A	4875	0.999			T	1	0.000	ORF7b_L
27810	T	ORF7b_nt:55_AA:F19	2	4799	2	78	0	4881	T	4799	0.983			G	78	0.016	ORF7b_V	A	2	0.000	ORF7b_I
27811	T	ORF7b_nt:56_AA:F19	0	4876	0	9	0	4885	T	4876	0.998			G	9	0.002	ORF7b_C
27812	C	ORF7b_nt:57_AA:F19	1	0	4885	0	0	4886	C	4885	1.000			A	1	0.000	ORF7b_L
27813	C	ORF7b_nt:58_AA:L20	11	2	4873	0	0	4886	C	4873	0.997			A	11	0.002	ORF7b_I	T	2	0.000	ORF7b_F
27814	T	ORF7b_nt:59_AA:L20	0	4804	1	80	1	4886	T	4804	0.983			G	80	0.016	ORF7b_R
27815	T	ORF7b_nt:60_AA:L20	0	4887	1	0	0	4888	T	4887	1.000			C	1	0.000	ORF7b_L
27816	G	ORF7b_nt:61_AA:V21	0	1	0	4888	0	4889	G	4888	1.000			T	1	0.000	ORF7b_F
27817	T	ORF7b_nt:62_AA:V21	0	4885	0	1	2	4888	T	4885	0.999			-	2	0.000	ORF7b_?
27818	T	ORF7b_nt:63_AA:V21	0	4885	1	1	0	4887	T	4885	1.000			C	1	0.000	ORF7b_V
27819	T	ORF7b_nt:64_AA:L22	1	4885	0	1	0	4887	T	4885	1.000			A	1	0.000	ORF7b_I
27820	T	ORF7b_nt:65_AA:L22	1	4885	0	1	0	4887	T	4885	1.000			A	1	0.000	ORF7b_*
27821	A	ORF7b_nt:66_AA:L22	4885	2	0	1	0	4888	A	4885	0.999			T	2	0.000	ORF7b_F
27822	A	ORF7b_nt:67_AA:I23	4887	0	1	0	0	4888	A	4887	1.000			C	1	0.000	ORF7b_L
27823	T	ORF7b_nt:68_AA:I23	1	4879	1	6	0	4887	T	4879	0.998			G	6	0.001	ORF7b_S
27824	T	ORF7b_nt:69_AA:I23	0	4887	2	0	0	4889	T	4887	1.000			C	2	0.000	ORF7b_I
27825	A	ORF7b_nt:70_AA:M24	4800	2	80	6	0	4888	A	4800	0.982			C	80	0.016	ORF7b_L	G	6	0.001	ORF7b_V
27826	T	ORF7b_nt:71_AA:M24	0	4888	0	0	0	4888	T	4888	1.000
27827	G	ORF7b_nt:72_AA:M24	1	2	0	4885	0	4888	G	4885	0.999			T	2	0.000	ORF7b_I
27828	C	ORF7b_nt:73_AA:L25	1	1	4887	0	0	4889	C	4887	1.000			A	1	0.000	ORF7b_I
27829	T	ORF7b_nt:74_AA:L25	3	4882	1	1	0	4887	T	4882	0.999			A	3	0.001	ORF7b_H
27830	T	ORF7b_nt:75_AA:L25	1	4880	1	5	0	4887	T	4880	0.999			G	5	0.001	ORF7b_L
27831	A	ORF7b_nt:76_AA:I26	4838	2	0	46	0	4886	A	4838	0.990			G	46	0.009	ORF7b_V	T	2	0.000	ORF7b_F
27832	T	ORF7b_nt:77_AA:I26	1	4868	0	16	1	4886	T	4868	0.996			G	16	0.003	ORF7b_S
27833	T	ORF7b_nt:78_AA:I26	0	4885	0	0	1	4886	T	4885	1.000			-	1	0.000	ORF7b_?
27834	A	ORF7b_nt:79_AA:I27	4886	1	0	0	1	4888	A	4886	1.000			T	1	0.000	ORF7b_F
27835	T	ORF7b_nt:80_AA:I27	2	4880	4	1	0	4887	T	4880	0.999			C	4	0.001	ORF7b_T	A	2	0.000	ORF7b_N
27836	C	ORF7b_nt:81_AA:I27	0	0	4888	0	0	4888	C	4888	1.000
27837	T	ORF7b_nt:82_AA:F28	0	4883	1	2	2	4888	T	4883	0.999			G	2	0.000	ORF7b_V	-	2	0.000	ORF7b_?
27838	T	ORF7b_nt:83_AA:F28	0	4885	2	0	0	4887	T	4885	1.000			C	2	0.000	ORF7b_S
27839	T	ORF7b_nt:84_AA:F28	1	4884	2	0	0	4887	T	4884	0.999			C	2	0.000	ORF7b_F
27840	T	ORF7b_nt:85_AA:W29	2	4885	0	0	0	4887	T	4885	1.000			A	2	0.000	ORF7b_R
27841	G	ORF7b_nt:86_AA:W29	1	0	1	4885	0	4887	G	4885	1.000			A	1	0.000	ORF7b_*
27842	G	ORF7b_nt:87_AA:W29	2	0	0	4884	0	4886	G	4884	1.000			A	2	0.000	ORF7b_*
27843	T	ORF7b_nt:88_AA:F30	1	4879	1	0	0	4881	T	4879	1.000			A	1	0.000	ORF7b_I
27844	T	ORF7b_nt:89_AA:F30	0	4873	0	5	0	4878	T	4873	0.999			G	5	0.001	ORF7b_C
27845	C	ORF7b_nt:90_AA:F30	17	0	4861	0	0	4878	C	4861	0.997			A	17	0.003	ORF7b_L
27846	T	ORF7b_nt:91_AA:S31	0	4870	0	7	0	4877	T	4870	0.999			G	7	0.001	ORF7b_A
27847	C	ORF7b_nt:92_AA:S31	44	8	4825	0	0	4877	C	4825	0.989			A	44	0.009	ORF7b_*	T	8	0.002	ORF7b_L
27848	A	ORF7b_nt:93_AA:S31	4730	5	140	2	0	4877	A	4730	0.970			C	140	0.029	ORF7b_S	T	5	0.001	ORF7b_S
27849	C	ORF7b_nt:94_AA:L32	2	3	4872	0	0	4877	C	4872	0.999			T	3	0.001	ORF7b_F	A	2	0.000	ORF7b_I
27850	T	ORF7b_nt:95_AA:L32	0	4877	0	0	0	4877	T	4877	1.000
27851	T	ORF7b_nt:96_AA:L32	4	4870	1	1	0	4876	T	4870	0.999			A	4	0.001	ORF7b_L
27852	G	ORF7b_nt:97_AA:E33	0	3	0	4861	0	4864	G	4861	0.999			T	3	0.001	ORF7b_*
27853	A	ORF7b_nt:98_AA:E33	4852	0	1	1	0	4854	A	4852	1.000			C	1	0.000	ORF7b_A
27854	A	ORF7b_nt:99_AA:E33	4756	0	0	1	0	4757	A	4756	1.000			G	1	0.000	ORF7b_E
27855	C	ORF7b_nt:100_AA:L34	3	1	2536	0	1	2541	C	2536	0.998			A	3	0.001	ORF7b_M
27856	T	ORF7b_nt:101_AA:L34	2	2528	0	0	0	2530	T	2528	0.999			A	2	0.001	ORF7b_Q
27857	G	ORF7b_nt:102_AA:L34	3	2	0	768	0	773	G	768	0.994			A	3	0.004	ORF7b_L	T	2	0.003	ORF7b_L
27858	C	ORF7b_nt:103_AA:Q35	0	1	768	2	2	773	C	768	0.994			G	2	0.003	ORF7b_E	-	2	0.003	ORF7b_?
27859	A	ORF7b_nt:104_AA:Q35	773	0	0	0	0	773	A	773	1.000
27860	A	ORF7b_nt:105_AA:Q35	773	0	0	0	0	773	A	773	1.000
27861	G	ORF7b_nt:106_AA:D36	0	3	0	770	0	773	G	770	0.996			T	3	0.004	ORF7b_Y
27862	A	ORF7b_nt:107_AA:D36	770	0	0	0	4	774	A	770	0.995			-	4	0.005	ORF7b_?
27863	T	ORF7b_nt:108_AA:D36	0	772	1	1	0	774	T	772	0.997			C	1	0.001	ORF7b_D
27864	C	ORF7b_nt:109_AA:H37	0	0	775	0	0	775	C	775	1.000
27865	A	ORF7b_nt:110_AA:H37	775	0	0	1	0	776	A	775	0.999			G	1	0.001	ORF7b_R
27866	T	ORF7b_nt:111_AA:H37	0	761	15	0	0	776	T	761	0.981			C	15	0.019	ORF7b_H
27867	A	ORF7b_nt:112_AA:N38	773	1	2	0	0	776	A	773	0.996			C	2	0.003	ORF7b_H
27868	A	ORF7b_nt:113_AA:N38	776	0	0	0	0	776	A	776	1.000
27869	T	ORF7b_nt:114_AA:N38	0	776	0	1	0	777	T	776	0.999			G	1	0.001	ORF7b_K
27870	G	ORF7b_nt:115_AA:E39	0	3	0	773	1	777	G	773	0.995			T	3	0.004	ORF7b_*
27871	A	ORF7b_nt:116_AA:E39	1075	0	3	0	0	1078	A	1075	0.997			C	3	0.003	ORF7b_A
27872	A	ORF7b_nt:117_AA:E39	1082	1	6	0	0	1089	A	1082	0.994			C	6	0.006	ORF7b_D
27873	A	ORF7b_nt:118_AA:T40	1430	1	0	1	0	1432	A	1430	0.999			T	1	0.001	ORF7b_S
27874	C	ORF7b_nt:119_AA:T40	2	0	1441	0	0	1443	C	1441	0.999			A	2	0.001	ORF7b_N
27875	T	ORF7b_nt:120_AA:T40	0	1447	0	0	0	1447	T	1447	1.000
27876	T	ORF7b_nt:121_AA:C41	0	1448	0	1	0	1449	T	1448	0.999			G	1	0.001	ORF7b_G
27877	G	ORF7b_nt:122_AA:C41	0	0	0	1449	0	1449	G	1449	1.000
27878	T	ORF7b_nt:123_AA:C41	2	1447	0	0	0	1449	T	1447	0.999			A	2	0.001	ORF7b_*
27879	C	ORF7b_nt:124_AA:H42	4	2	1443	0	0	1449	C	1443	0.996			A	4	0.003	ORF7b_N	T	2	0.001	ORF7b_Y
27880	A	ORF7b_nt:125_AA:H42	1447	1	1	0	0	1449	A	1447	0.999			T	1	0.001	ORF7b_L
27881	C	ORF7b_nt:126_AA:H42	0	1	1449	0	0	1450	C	1449	0.999			T	1	0.001	ORF7b_H
27882	G	ORF7b_nt:127_AA:A43	2	1	0	1447	0	1450	G	1447	0.998			A	2	0.001	ORF7b_T
27883	C	ORF7b_nt:128_AA:A43	4	0	1446	0	0	1450	C	1446	0.997			A	4	0.003	ORF7b_D
27884	C	ORF7b_nt:129_AA:A43	4	0	1447	0	0	1451	C	1447	0.997			A	4	0.003	ORF7b_A
27885	T	ORF7b_nt:130_AA:*44	0	1451	0	0	0	1451	T	1451	1.000
27886	A	ORF7b_nt:131_AA:*44	1443	2	2	0	4	1451	A	1443	0.994			-	4	0.003	ORF7b_?	T	2	0.001	ORF7b_L
27887	A	ORF7b_nt:132_AA:*44	1446	1	1	0	4	1452	A	1446	0.996			-	4	0.003	ORF7b_?
27888	A		1451	0	1	0	0	1452	A	1451	0.999			C	1	0.001
27889	C		1	1	1450	0	0	1452	C	1450	0.999			A	1	0.001		T	1	0.001
27890	G		0	0	0	1452	0	1452	G	1452	1.000
27891	A		1449	0	3	0	0	1452	A	1449	0.998			C	3	0.002
27892	A		1449	0	3	0	0	1452	A	1449	0.998			C	3	0.002
27893	C		3	0	1448	1	0	1452	C	1448	0.997			A	3	0.002		G	1	0.001
27894	A	ORF8_nt:1_AA:M1	1450	0	2	0	0	1452	A	1450	0.999			C	2	0.001	ORF8_L
27895	T	ORF8_nt:2_AA:M1	1	1449	0	2	0	1452	T	1449	0.998			G	2	0.001	ORF8_R
27896	G	ORF8_nt:3_AA:M1	1	1	1	1449	0	1452	G	1449	0.998			A	1	0.001	ORF8_I
27897	A	ORF8_nt:4_AA:K2	1449	1	1	1	0	1452	A	1449	0.998			T	1	0.001	ORF8_*
27898	A	ORF8_nt:5_AA:K2	1450	0	2	0	0	1452	A	1450	0.999			C	2	0.001	ORF8_T
27899	A	ORF8_nt:6_AA:K2	1450	0	2	0	0	1452	A	1450	0.999			C	2	0.001	ORF8_N
27900	T	ORF8_nt:7_AA:F3	0	1449	1	2	0	1452	T	1449	0.998			G	2	0.001	ORF8_V
27901	T	ORF8_nt:8_AA:F3	1	1244	207	0	0	1452	T	1244	0.857			C	207	0.143	ORF8_S
27902	T	ORF8_nt:9_AA:F3	1	1451	0	0	0	1452	T	1451	0.999			A	1	0.001	ORF8_L
27903	C	ORF8_nt:10_AA:L4	1	1	1450	0	0	1452	C	1450	0.999			A	1	0.001	ORF8_I
27904	T	ORF8_nt:11_AA:L4	2	1450	0	0	0	1452	T	1450	0.999			A	2	0.001	ORF8_H
27905	T	ORF8_nt:12_AA:L4	1	1449	0	2	0	1452	T	1449	0.998			G	2	0.001	ORF8_L
27906	G	ORF8_nt:13_AA:V5	1	0	0	1451	0	1452	G	1451	0.999			A	1	0.001	ORF8_I
27907	T	ORF8_nt:14_AA:V5	0	1450	1	1	0	1452	T	1450	0.999			C	1	0.001	ORF8_A
27908	T	ORF8_nt:15_AA:V5	1	1449	0	2	0	1452	T	1449	0.998			G	2	0.001	ORF8_V
27909	T	ORF8_nt:16_AA:F6	1	1451	0	0	0	1452	T	1451	0.999			A	1	0.001	ORF8_I
27910	T	ORF8_nt:17_AA:F6	2	1448	0	2	0	1452	T	1448	0.997			A	2	0.001	ORF8_Y	G	2	0.001	ORF8_C
27911	C	ORF8_nt:18_AA:F6	0	2	1450	0	0	1452	C	1450	0.999			T	2	0.001	ORF8_F
27912	T	ORF8_nt:19_AA:L7	1	1451	0	0	0	1452	T	1451	0.999			A	1	0.001	ORF8_I
27913	T	ORF8_nt:20_AA:L7	1	1450	0	1	0	1452	T	1450	0.999			A	1	0.001	ORF8_*
27914	A	ORF8_nt:21_AA:L7	1448	0	2	2	0	1452	A	1448	0.997			C	2	0.001	ORF8_F	G	2	0.001	ORF8_L
27915	G	ORF8_nt:22_AA:G8	1	4	0	1447	0	1452	G	1447	0.997			T	4	0.003	ORF8_*
27916	G	ORF8_nt:23_AA:G8	2	5	1	1444	0	1452	G	1444	0.994			T	5	0.003	ORF8_V	A	2	0.001	ORF8_E
27917	A	ORF8_nt:24_AA:G8	1452	0	0	0	0	1452	A	1452	1.000
27918	A	ORF8_nt:25_AA:I9	1448	1	0	3	0	1452	A	1448	0.997			G	3	0.002	ORF8_V
27919	T	ORF8_nt:26_AA:I9	1	1451	0	0	0	1452	T	1451	0.999			A	1	0.001	ORF8_N
27920	C	ORF8_nt:27_AA:I9	0	0	1452	0	0	1452	C	1452	1.000
27921	A	ORF8_nt:28_AA:I10	1448	0	1	3	0	1452	A	1448	0.997			G	3	0.002	ORF8_V
27922	T	ORF8_nt:29_AA:I10	3	1448	0	1	0	1452	T	1448	0.997			A	3	0.002	ORF8_N
27923	C	ORF8_nt:30_AA:I10	2	0	1450	0	0	1452	C	1450	0.999			A	2	0.001	ORF8_I
27924	A	ORF8_nt:31_AA:T11	1448	1	1	2	0	1452	A	1448	0.997			G	2	0.001	ORF8_A
27925	C	ORF8_nt:32_AA:T11	5	2	1445	0	0	1452	C	1445	0.995			A	5	0.003	ORF8_K	T	2	0.001	ORF8_I
27926	A	ORF8_nt:33_AA:T11	1450	0	2	0	0	1452	A	1450	0.999			C	2	0.001	ORF8_T
27927	A	ORF8_nt:34_AA:T12	1436	1	14	1	0	1452	A	1436	0.989			C	14	0.010	ORF8_P
27928	C	ORF8_nt:35_AA:T12	1	0	1451	0	0	1452	C	1451	0.999			A	1	0.001	ORF8_N
27929	T	ORF8_nt:36_AA:T12	2	1449	0	1	0	1452	T	1449	0.998			A	2	0.001	ORF8_T
27930	G	ORF8_nt:37_AA:V13	0	2	0	1450	0	1452	G	1450	0.999			T	2	0.001	ORF8_L
27931	T	ORF8_nt:38_AA:V13	0	1451	0	0	1	1452	T	1451	0.999			-	1	0.001	ORF8_?
27932	A	ORF8_nt:39_AA:V13	1452	0	0	0	0	1452	A	1452	1.000
27933	G	ORF8_nt:40_AA:A14	3	7	1	1441	0	1452	G	1441	0.992			T	7	0.005	ORF8_S	A	3	0.002	ORF8_T
27934	C	ORF8_nt:41_AA:A14	1	1	1450	0	0	1452	C	1450	0.999			A	1	0.001	ORF8_D
27935	T	ORF8_nt:42_AA:A14	2	1448	0	2	0	1452	T	1448	0.997			A	2	0.001	ORF8_A	G	2	0.001	ORF8_A
27936	G	ORF8_nt:43_AA:A15	0	3	0	1449	0	1452	G	1449	0.998			T	3	0.002	ORF8_S
27937	C	ORF8_nt:44_AA:A15	4	1	1446	1	0	1452	C	1446	0.996			A	4	0.003	ORF8_E
27938	A	ORF8_nt:45_AA:A15	1449	2	1	0	0	1452	A	1449	0.998			T	2	0.001	ORF8_A
27939	T	ORF8_nt:46_AA:F16	2	1447	2	0	1	1452	T	1447	0.997			A	2	0.001	ORF8_I	C	2	0.001	ORF8_L
27940	T	ORF8_nt:47_AA:F16	0	1450	0	2	0	1452	T	1450	0.999			G	2	0.001	ORF8_C
27941	T	ORF8_nt:48_AA:F16	0	1452	0	0	0	1452	T	1452	1.000
27942	C	ORF8_nt:49_AA:H17	1	2	1448	1	0	1452	C	1448	0.997			T	2	0.001	ORF8_Y
27943	A	ORF8_nt:50_AA:H17	1451	0	1	0	0	1452	A	1451	0.999			C	1	0.001	ORF8_P
27944	C	ORF8_nt:51_AA:H17	3	0	1449	0	0	1452	C	1449	0.998			A	3	0.002	ORF8_Q
27945	C	ORF8_nt:52_AA:Q18	4	0	1448	0	0	1452	C	1448	0.997			A	4	0.003	ORF8_K
27946	A	ORF8_nt:53_AA:Q18	1452	0	0	0	0	1452	A	1452	1.000
27947	A	ORF8_nt:54_AA:Q18	1450	1	1	0	0	1452	A	1450	0.999			T	1	0.001	ORF8_H
27948	G	ORF8_nt:55_AA:E19	1	2	0	1449	0	1452	G	1449	0.998			T	2	0.001	ORF8_*
27949	A	ORF8_nt:56_AA:E19	1450	1	0	1	0	1452	A	1450	0.999			T	1	0.001	ORF8_V
27950	A	ORF8_nt:57_AA:E19	1447	0	3	2	0	1452	A	1447	0.997			C	3	0.002	ORF8_D	G	2	0.001	ORF8_E
27951	T	ORF8_nt:58_AA:C20	2	1448	2	0	0	1452	T	1448	0.997			A	2	0.001	ORF8_S	C	2	0.001	ORF8_R
27952	G	ORF8_nt:59_AA:C20	0	1	0	1451	0	1452	G	1451	0.999			T	1	0.001	ORF8_F
27953	T	ORF8_nt:60_AA:C20	0	1451	0	1	0	1452	T	1451	0.999			G	1	0.001	ORF8_W
27954	A	ORF8_nt:61_AA:S21	1450	2	0	0	0	1452	A	1450	0.999			T	2	0.001	ORF8_C
27955	G	ORF8_nt:62_AA:S21	0	3	0	1449	0	1452	G	1449	0.998			T	3	0.002	ORF8_I
27956	T	ORF8_nt:63_AA:S21	0	1371	81	0	0	1452	T	1371	0.944			C	81	0.056	ORF8_S
27957	T	ORF8_nt:64_AA:L22	2	1448	0	2	0	1452	T	1448	0.997			A	2	0.001	ORF8_I	G	2	0.001	ORF8_V
27958	T	ORF8_nt:65_AA:L22	0	1450	2	0	0	1452	T	1450	0.999			C	2	0.001	ORF8_S
27959	A	ORF8_nt:66_AA:L22	1452	0	0	0	0	1452	A	1452	1.000
27960	C	ORF8_nt:67_AA:Q23	1	2	1448	1	0	1452	C	1448	0.997			T	2	0.001	ORF8_*
27961	A	ORF8_nt:68_AA:Q23	1450	0	1	1	0	1452	A	1450	0.999			C	1	0.001	ORF8_P
27962	G	ORF8_nt:69_AA:Q23	0	6	0	1446	0	1452	G	1446	0.996			T	6	0.004	ORF8_H
27963	T	ORF8_nt:70_AA:S24	2	1450	0	0	0	1452	T	1450	0.999			A	2	0.001	ORF8_T
27964	C	ORF8_nt:71_AA:S24	0	0	1451	0	1	1452	C	1451	0.999			-	1	0.001	ORF8_?
27965	A	ORF8_nt:72_AA:S24	1452	0	0	0	0	1452	A	1452	1.000
27966	T	ORF8_nt:73_AA:C25	0	1447	4	1	0	1452	T	1447	0.997			C	4	0.003	ORF8_R
27967	G	ORF8_nt:74_AA:C25	0	8	0	1444	0	1452	G	1444	0.994			T	8	0.006	ORF8_F
27968	T	ORF8_nt:75_AA:C25	0	1451	0	1	0	1452	T	1451	0.999			G	1	0.001	ORF8_W
27969	A	ORF8_nt:76_AA:T26	1450	0	2	0	0	1452	A	1450	0.999			C	2	0.001	ORF8_P
27970	C	ORF8_nt:77_AA:T26	0	1	1451	0	0	1452	C	1451	0.999			T	1	0.001	ORF8_I
27971	T	ORF8_nt:78_AA:T26	1	1451	0	0	0	1452	T	1451	0.999			A	1	0.001	ORF8_T
27972	C	ORF8_nt:79_AA:Q27	2	435	1015	0	0	1452	C	1015	0.699			T	435	0.300	ORF8_*	A	2	0.001	ORF8_K
27973	A	ORF8_nt:80_AA:Q27	1450	0	2	0	0	1452	A	1450	0.999			C	2	0.001	ORF8_P
27974	A	ORF8_nt:81_AA:Q27	1447	0	3	2	0	1452	A	1447	0.997			C	3	0.002	ORF8_H	G	2	0.001	ORF8_Q
27975	C	ORF8_nt:82_AA:H28	1	2	1448	0	1	1452	C	1448	0.997			T	2	0.001	ORF8_Y
27976	A	ORF8_nt:83_AA:H28	1452	0	0	0	0	1452	A	1452	1.000
27977	T	ORF8_nt:84_AA:H28	0	1450	1	1	0	1452	T	1450	0.999			C	1	0.001	ORF8_H
27978	C	ORF8_nt:85_AA:Q29	2	2	1448	0	0	1452	C	1448	0.997			A	2	0.001	ORF8_K	T	2	0.001	ORF8_*
27979	A	ORF8_nt:86_AA:Q29	1448	4	1	0	0	1453	A	1448	0.997			T	4	0.003	ORF8_L
27980	A	ORF8_nt:87_AA:Q29	1452	0	1	0	0	1453	A	1452	0.999			C	1	0.001	ORF8_H
27981	C	ORF8_nt:88_AA:P30	1	0	1453	0	0	1454	C	1453	0.999			A	1	0.001	ORF8_T
27982	C	ORF8_nt:89_AA:P30	2	2	1450	0	0	1454	C	1450	0.997			A	2	0.001	ORF8_Q	T	2	0.001	ORF8_L
27983	A	ORF8_nt:90_AA:P30	1453	1	0	0	0	1454	A	1453	0.999			T	1	0.001	ORF8_P
27984	T	ORF8_nt:91_AA:Y31	1	1452	0	1	0	1454	T	1452	0.999			A	1	0.001	ORF8_N
27985	A	ORF8_nt:92_AA:Y31	1453	0	1	0	0	1454	A	1453	0.999			C	1	0.001	ORF8_S
27986	T	ORF8_nt:93_AA:Y31	1	1449	2	2	0	1454	T	1449	0.997			C	2	0.001	ORF8_Y	G	2	0.001	ORF8_*
27987	G	ORF8_nt:94_AA:V32	0	1	1	1452	0	1454	G	1452	0.999			T	1	0.001	ORF8_L
27988	T	ORF8_nt:95_AA:V32	1	1453	1	0	0	1455	T	1453	0.999			A	1	0.001	ORF8_E
27989	A	ORF8_nt:96_AA:V32	1455	0	0	0	0	1455	A	1455	1.000
27990	G	ORF8_nt:97_AA:V33	0	1	0	1454	0	1455	G	1454	0.999			T	1	0.001	ORF8_F
27991	T	ORF8_nt:98_AA:V33	2	1453	2	0	0	1457	T	1453	0.997			A	2	0.001	ORF8_D	C	2	0.001	ORF8_A
27992	T	ORF8_nt:99_AA:V33	0	1457	0	0	0	1457	T	1457	1.000
27993	G	ORF8_nt:100_AA:D34	2	2	1	1452	0	1457	G	1452	0.997			A	2	0.001	ORF8_N	T	2	0.001	ORF8_Y
27994	A	ORF8_nt:101_AA:D34	1457	0	0	0	0	1457	A	1457	1.000
27995	T	ORF8_nt:102_AA:D34	2	1455	0	0	0	1457	T	1455	0.999			A	2	0.001	ORF8_E
27996	G	ORF8_nt:103_AA:D35	1	4	0	1452	0	1457	G	1452	0.997			T	4	0.003	ORF8_Y
27997	A	ORF8_nt:104_AA:D35	1457	0	0	0	0	1457	A	1457	1.000
27998	C	ORF8_nt:105_AA:D35	2	3	1452	0	0	1457	C	1452	0.997			T	3	0.002	ORF8_D	A	2	0.001	ORF8_E
27999	C	ORF8_nt:106_AA:P36	0	0	1457	0	0	1457	C	1457	1.000
28000	C	ORF8_nt:107_AA:P36	2	0	1455	0	0	1457	C	1455	0.999			A	2	0.001	ORF8_Q
28001	G	ORF8_nt:108_AA:P36	2	0	0	1455	0	1457	G	1455	0.999			A	2	0.001	ORF8_P
28002	T	ORF8_nt:109_AA:C37	0	1457	0	0	0	1457	T	1457	1.000
28003	G	ORF8_nt:110_AA:C37	2	11	1	1442	1	1457	G	1442	0.990			T	11	0.008	ORF8_F	A	2	0.001	ORF8_Y
28004	T	ORF8_nt:111_AA:C37	0	1456	1	0	0	1457	T	1456	0.999			C	1	0.001	ORF8_C
28005	C	ORF8_nt:112_AA:P38	2	1	1454	0	0	1457	C	1454	0.998			A	2	0.001	ORF8_T
28006	C	ORF8_nt:113_AA:P38	6	1	1450	0	0	1457	C	1450	0.995			A	6	0.004	ORF8_H
28007	T	ORF8_nt:114_AA:P38	0	1455	2	0	0	1457	T	1455	0.999			C	2	0.001	ORF8_P
28008	A	ORF8_nt:115_AA:I39	1455	1	1	0	0	1457	A	1455	0.999			T	1	0.001	ORF8_F
28009	T	ORF8_nt:116_AA:I39	0	1457	0	0	0	1457	T	1457	1.000
28010	T	ORF8_nt:117_AA:I39	0	1457	0	0	0	1457	T	1457	1.000
28011	C	ORF8_nt:118_AA:H40	3	1	1453	0	0	1457	C	1453	0.997			A	3	0.002	ORF8_N
28012	A	ORF8_nt:119_AA:H40	1450	3	4	0	0	1457	A	1450	0.995			C	4	0.003	ORF8_P	T	3	0.002	ORF8_L
28013	C	ORF8_nt:120_AA:H40	1	1	1455	0	0	1457	C	1455	0.999			A	1	0.001	ORF8_Q
28014	T	ORF8_nt:121_AA:F41	0	1457	0	0	0	1457	T	1457	1.000
28015	T	ORF8_nt:122_AA:F41	2	1455	0	0	0	1457	T	1455	0.999			A	2	0.001	ORF8_Y
28016	C	ORF8_nt:123_AA:F41	4	0	1454	0	1	1459	C	1454	0.997			A	4	0.003	ORF8_L
28017	T	ORF8_nt:124_AA:Y42	0	1459	0	0	0	1459	T	1459	1.000
28018	A	ORF8_nt:125_AA:Y42	1455	2	2	0	0	1459	A	1455	0.997			T	2	0.001	ORF8_F	C	2	0.001	ORF8_S
28019	T	ORF8_nt:126_AA:Y42	2	1457	0	0	0	1459	T	1457	0.999			A	2	0.001	ORF8_*
28020	T	ORF8_nt:127_AA:S43	0	1458	1	0	0	1459	T	1458	0.999			C	1	0.001	ORF8_P
28021	C	ORF8_nt:128_AA:S43	0	1	1458	0	0	1459	C	1458	0.999			T	1	0.001	ORF8_F
28022	T	ORF8_nt:129_AA:S43	1	1456	2	0	0	1459	T	1456	0.998			C	2	0.001	ORF8_S
28023	A	ORF8_nt:130_AA:K44	1455	4	0	0	0	1459	A	1455	0.997			T	4	0.003	ORF8_*
28024	A	ORF8_nt:131_AA:K44	1457	1	1	0	0	1459	A	1457	0.999			T	1	0.001	ORF8_I
28025	A	ORF8_nt:132_AA:K44	1451	6	2	0	0	1459	A	1451	0.995			T	6	0.004	ORF8_N	C	2	0.001	ORF8_N
28026	T	ORF8_nt:133_AA:W45	0	1459	0	0	0	1459	T	1459	1.000
28027	G	ORF8_nt:134_AA:W45	0	2	0	1457	0	1459	G	1457	0.999			T	2	0.001	ORF8_L
28028	G	ORF8_nt:135_AA:W45	0	5	1	1453	0	1459	G	1453	0.996			T	5	0.003	ORF8_C
28029	T	ORF8_nt:136_AA:Y46	0	1457	0	0	2	1459	T	1457	0.999			-	2	0.001	ORF8_?
28030	A	ORF8_nt:137_AA:Y46	1452	5	2	0	0	1459	A	1452	0.995			T	5	0.003	ORF8_F	C	2	0.001	ORF8_S
28031	T	ORF8_nt:138_AA:Y46	0	1458	0	1	0	1459	T	1458	0.999			G	1	0.001	ORF8_*
28032	A	ORF8_nt:139_AA:I47	1452	7	0	0	0	1459	A	1452	0.995			T	7	0.005	ORF8_F
28033	T	ORF8_nt:140_AA:I47	1	1460	0	0	0	1461	T	1460	0.999			A	1	0.001	ORF8_N
28034	T	ORF8_nt:141_AA:I47	0	1461	0	0	0	1461	T	1461	1.000
28035	A	ORF8_nt:142_AA:R48	1455	4	1	0	0	1461	A	1455	0.996			T	4	0.003	ORF8_*
28036	G	ORF8_nt:143_AA:R48	1	4	0	1456	0	1461	G	1456	0.997			T	4	0.003	ORF8_I
28037	A	ORF8_nt:144_AA:R48	1455	2	2	1	1	1461	A	1455	0.996			T	2	0.001	ORF8_S	C	2	0.001	ORF8_S
28038	G	ORF8_nt:145_AA:V49	2	7	0	1452	0	1461	G	1452	0.994			T	7	0.005	ORF8_L	A	2	0.001	ORF8_I
28039	T	ORF8_nt:146_AA:V49	5	1456	0	0	0	1461	T	1456	0.997			A	5	0.003	ORF8_E
28040	A	ORF8_nt:147_AA:V49	1459	1	1	0	0	1461	A	1459	0.999			T	1	0.001	ORF8_V
28041	G	ORF8_nt:148_AA:G50	2	3	0	1456	0	1461	G	1456	0.997			T	3	0.002	ORF8_*	A	2	0.001	ORF8_R
28042	G	ORF8_nt:149_AA:G50	1	3	0	1457	0	1461	G	1457	0.997			T	3	0.002	ORF8_V
28043	A	ORF8_nt:150_AA:G50	1454	4	2	1	0	1461	A	1454	0.995			T	4	0.003	ORF8_G	C	2	0.001	ORF8_G
28044	G	ORF8_nt:151_AA:A51	1	5	1	1454	0	1461	G	1454	0.995			T	5	0.003	ORF8_S
28045	C	ORF8_nt:152_AA:A51	1	0	1460	0	0	1461	C	1460	0.999			A	1	0.001	ORF8_D
28046	T	ORF8_nt:153_AA:A51	1	1459	1	0	0	1461	T	1459	0.999			A	1	0.001	ORF8_A
28047	A	ORF8_nt:154_AA:R52	1458	1	2	0	0	1461	A	1458	0.998			C	2	0.001	ORF8_R
28048	G	ORF8_nt:155_AA:R52	1	450	0	1008	2	1461	G	1008	0.690			T	450	0.308	ORF8_I	-	2	0.001	ORF8_?
28049	A	ORF8_nt:156_AA:R52	1454	4	3	0	0	1461	A	1454	0.995			T	4	0.003	ORF8_S	C	3	0.002	ORF8_S
28050	A	ORF8_nt:157_AA:K53	1458	0	3	0	0	1461	A	1458	0.998			C	3	0.002	ORF8_Q
28051	A	ORF8_nt:158_AA:K53	1460	1	0	0	0	1461	A	1460	0.999			T	1	0.001	ORF8_I
28052	A	ORF8_nt:159_AA:K53	1460	0	1	0	0	1461	A	1460	0.999			C	1	0.001	ORF8_N
28053	T	ORF8_nt:160_AA:S54	0	1461	0	0	0	1461	T	1461	1.000
28054	C	ORF8_nt:161_AA:S54	3	1	1457	0	0	1461	C	1457	0.997			A	3	0.002	ORF8_*
28055	A	ORF8_nt:162_AA:S54	1458	0	2	1	0	1461	A	1458	0.998			C	2	0.001	ORF8_S
28056	G	ORF8_nt:163_AA:A55	2	1	0	1460	0	1463	G	1460	0.998			A	2	0.001	ORF8_T
28057	C	ORF8_nt:164_AA:A55	3	2	1458	0	0	1463	C	1458	0.997			A	3	0.002	ORF8_E	T	2	0.001	ORF8_V
28058	A	ORF8_nt:165_AA:A55	1462	0	1	0	0	1463	A	1462	0.999			C	1	0.001	ORF8_A
28059	C	ORF8_nt:166_AA:P56	1	37	1423	2	0	1463	C	1423	0.973			T	37	0.025	ORF8_S	G	2	0.001	ORF8_A
28060	C	ORF8_nt:167_AA:P56	1	2	1460	0	0	1463	C	1460	0.998			T	2	0.001	ORF8_L
28061	T	ORF8_nt:168_AA:P56	0	1461	0	2	0	1463	T	1461	0.999			G	2	0.001	ORF8_P
28062	T	ORF8_nt:169_AA:L57	0	1463	0	0	0	1463	T	1463	1.000
28063	T	ORF8_nt:170_AA:L57	1	1462	0	0	0	1463	T	1462	0.999			A	1	0.001	ORF8_*
28064	A	ORF8_nt:171_AA:L57	1453	2	8	0	0	1463	A	1453	0.993			C	8	0.005	ORF8_F	T	2	0.001	ORF8_F
28065	A	ORF8_nt:172_AA:I58	1456	4	3	0	0	1463	A	1456	0.995			T	4	0.003	ORF8_F	C	3	0.002	ORF8_L
28066	T	ORF8_nt:173_AA:I58	0	1462	0	1	0	1463	T	1462	0.999			G	1	0.001	ORF8_S
28067	T	ORF8_nt:174_AA:I58	0	1460	0	3	0	1463	T	1460	0.998			G	3	0.002	ORF8_M
28068	G	ORF8_nt:175_AA:E59	1	8	2	1452	0	1463	G	1452	0.992			T	8	0.005	ORF8_*	C	2	0.001	ORF8_Q
28069	A	ORF8_nt:176_AA:E59	1461	1	1	0	0	1463	A	1461	0.999			T	1	0.001	ORF8_V
28070	A	ORF8_nt:177_AA:E59	1454	8	1	0	0	1463	A	1454	0.994			T	8	0.005	ORF8_D
28071	T	ORF8_nt:178_AA:L60	0	1462	0	1	0	1463	T	1462	0.999			G	1	0.001	ORF8_V
28072	T	ORF8_nt:179_AA:L60	1	1458	0	4	0	1463	T	1458	0.997			G	4	0.003	ORF8_W
28073	G	ORF8_nt:180_AA:L60	1	6	1	1456	0	1464	G	1456	0.995			T	6	0.004	ORF8_F
28074	T	ORF8_nt:181_AA:C61	1	1460	0	3	0	1464	T	1460	0.997			G	3	0.002	ORF8_G
28075	G	ORF8_nt:182_AA:C61	1	47	2	1412	0	1462	G	1412	0.966			T	47	0.032	ORF8_F	C	2	0.001	ORF8_S
28076	C	ORF8_nt:183_AA:C61	2	1	1458	1	0	1462	C	1458	0.997			A	2	0.001	ORF8_*
28077	G	ORF8_nt:184_AA:V62	1	6	0	1455	0	1462	G	1455	0.995			T	6	0.004	ORF8_L
28078	T	ORF8_nt:185_AA:V62	0	1470	0	15	0	1485	T	1470	0.990			G	15	0.010	ORF8_G
28079	G	ORF8_nt:186_AA:V62	1	10	0	1493	2	1506	G	1493	0.991			T	10	0.007	ORF8_V	-	2	0.001	ORF8_?
28080	G	ORF8_nt:187_AA:D63	1	7	0	1512	0	1520	G	1512	0.995			T	7	0.005	ORF8_Y
28081	A	ORF8_nt:188_AA:D63	1624	8	24	0	0	1656	A	1624	0.981			C	24	0.014	ORF8_A	T	8	0.005	ORF8_V
28082	T	ORF8_nt:189_AA:D63	0	42085	0	1	0	42086	T	42085	1.000			G	1	0.000	ORF8_E
28083	G	ORF8_nt:190_AA:E64	0	1	0	42685	0	42686	G	42685	1.000			T	1	0.000	ORF8_*
28084	A	ORF8_nt:191_AA:E64	43057	1	0	1	0	43059	A	43057	1.000			T	1	0.000	ORF8_V
28085	G	ORF8_nt:192_AA:E64	6	10	2	42680	6	42705	G	42680	0.999			T	10	0.000	ORF8_D	A	6	0.000	ORF8_E
28086	G	ORF8_nt:193_AA:A65	6	7	2	42762	5	42782	G	42762	1.000			T	7	0.000	ORF8_S	A	6	0.000	ORF8_T
28087	C	ORF8_nt:194_AA:A65	1	3	42778	2	5	42789	C	42778	1.000			-	5	0.000	ORF8_?	T	3	0.000	ORF8_V
28088	T	ORF8_nt:195_AA:A65	25	41863	70	819	18	42795	T	41863	0.978			G	819	0.019	ORF8_A	C	70	0.002	ORF8_A
28089	G	ORF8_nt:196_AA:G66	8	341	9	42433	10	42801	G	42433	0.991			T	341	0.008	ORF8_C	-	10	0.000	ORF8_?
28090	G	ORF8_nt:197_AA:G66	1	10	1	42791	0	42803	G	42791	1.000			T	10	0.000	ORF8_V
28091	T	ORF8_nt:198_AA:G66	7	42531	36	183	43	42800	T	42531	0.994			G	183	0.004	ORF8_G	-	43	0.001	ORF8_?
28092	T	ORF8_nt:199_AA:S67	2	42790	6	1	2	42801	T	42790	1.000			C	6	0.000	ORF8_P	A	2	0.000	ORF8_T
28093	C	ORF8_nt:200_AA:S67	2	5	42797	0	2	42806	C	42797	1.000			T	5	0.000	ORF8_F	A	2	0.000	ORF8_Y
28094	T	ORF8_nt:201_AA:S67	7	42756	14	12	14	42803	T	42756	0.999			C	14	0.000	ORF8_S	-	14	0.000	ORF8_?
28095	A	ORF8_nt:202_AA:K68	42462	243	50	8	37	42800	A	42462	0.992			T	243	0.006	ORF8_*	C	50	0.001	ORF8_Q
28096	A	ORF8_nt:203_AA:K68	42773	4	20	8	0	42805	A	42773	0.999			C	20	0.000	ORF8_T	G	8	0.000	ORF8_R
28097	A	ORF8_nt:204_AA:K68	42789	8	9	1	0	42807	A	42789	1.000			C	9	0.000	ORF8_N	T	8	0.000	ORF8_N
28098	T	ORF8_nt:205_AA:S69	6	42769	3	18	0	42796	T	42769	0.999			G	18	0.000	ORF8_A	A	6	0.000	ORF8_T
28099	C	ORF8_nt:206_AA:S69	9	42	42740	2	0	42793	C	42740	0.999			T	42	0.001	ORF8_L	A	9	0.000	ORF8_*
28100	A	ORF8_nt:207_AA:S69	42781	8	5	3	1	42798	A	42781	1.000			T	8	0.000	ORF8_S	C	5	0.000	ORF8_S
28101	C	ORF8_nt:208_AA:P70	3	4	42794	1	6	42808	C	42794	1.000			-	6	0.000	ORF8_?	T	4	0.000	ORF8_S
28102	C	ORF8_nt:209_AA:P70	4	7	42808	0	0	42819	C	42808	1.000			T	7	0.000	ORF8_L	A	4	0.000	ORF8_H
28103	C	ORF8_nt:210_AA:P70	1	5	42812	1	0	42819	C	42812	1.000			T	5	0.000	ORF8_P
28104	A	ORF8_nt:211_AA:I71	42784	7	25	3	0	42819	A	42784	0.999			C	25	0.001	ORF8_L	T	7	0.000	ORF8_F
28105	T	ORF8_nt:212_AA:I71	2	42080	733	1	0	42816	T	42080	0.983			C	733	0.017	ORF8_T	A	2	0.000	ORF8_N
28106	T	ORF8_nt:213_AA:I71	12	41591	113	1097	0	42813	T	41591	0.971			G	1097	0.026	ORF8_M	C	113	0.003	ORF8_I
28107	C	ORF8_nt:214_AA:Q72	3	7	42805	1	0	42816	C	42805	1.000			T	7	0.000	ORF8_*	A	3	0.000	ORF8_K
28108	A	ORF8_nt:215_AA:Q72	42795	6	4	14	0	42819	A	42795	0.999			G	14	0.000	ORF8_R	T	6	0.000	ORF8_L
28109	G	ORF8_nt:216_AA:Q72	9	3	2	42812	0	42826	G	42812	1.000			A	9	0.000	ORF8_Q	T	3	0.000	ORF8_H
28110	T	ORF8_nt:217_AA:Y73	2	42788	30	11	0	42831	T	42788	0.999			C	30	0.001	ORF8_H	G	11	0.000	ORF8_D
28111	A	ORF8_nt:218_AA:Y73	38120	41	4	4670	0	42835	A	38120	0.890			G	4670	0.109	ORF8_C	T	41	0.001	ORF8_F
28112	C	ORF8_nt:219_AA:Y73	0	1	42846	1	0	42848	C	42846	1.000			T	1	0.000	ORF8_Y
28113	A	ORF8_nt:220_AA:I74	42833	5	8	5	0	42851	A	42833	1.000			C	8	0.000	ORF8_L	T	5	0.000	ORF8_F
28114	T	ORF8_nt:221_AA:I74	4	42829	18	2	0	42853	T	42829	0.999			C	18	0.000	ORF8_T	A	4	0.000	ORF8_N
28115	C	ORF8_nt:222_AA:I74	1	10	42842	1	0	42854	C	42842	1.000			T	10	0.000	ORF8_I
28116	G	ORF8_nt:223_AA:D75	8	12	4	42851	0	42875	G	42851	0.999			T	12	0.000	ORF8_Y	A	8	0.000	ORF8_N
28117	A	ORF8_nt:224_AA:D75	42853	10	11	5	0	42879	A	42853	0.999			C	11	0.000	ORF8_A	T	10	0.000	ORF8_V
28118	T	ORF8_nt:225_AA:D75	5	42876	1	3	0	42885	T	42876	1.000			A	5	0.000	ORF8_E	G	3	0.000	ORF8_E
28119	A	ORF8_nt:226_AA:I76	42874	3	8	8	0	42893	A	42874	1.000			C	8	0.000	ORF8_L	G	8	0.000	ORF8_V
28120	T	ORF8_nt:227_AA:I76	7	42783	9	113	0	42912	T	42783	0.997			G	113	0.003	ORF8_S	C	9	0.000	ORF8_T
28121	C	ORF8_nt:228_AA:I76	9	13	42897	2	1	42922	C	42897	0.999			T	13	0.000	ORF8_I	A	9	0.000	ORF8_I
28122	G	ORF8_nt:229_AA:G77	9	6	1	42946	0	42962	G	42946	1.000			A	9	0.000	ORF8_S	T	6	0.000	ORF8_C
28123	G	ORF8_nt:230_AA:G77	9	61	4	42906	0	42980	G	42906	0.998			T	61	0.001	ORF8_V	A	9	0.000	ORF8_D
28124	T	ORF8_nt:231_AA:G77	4	42981	8	3	3	42999	T	42981	1.000			C	8	0.000	ORF8_G	A	4	0.000	ORF8_G
28125	A	ORF8_nt:232_AA:N78	42854	36	113	11	5	43019	A	42854	0.996			C	113	0.003	ORF8_H	T	36	0.001	ORF8_Y
28126	A	ORF8_nt:233_AA:N78	42163	7	846	7	0	43023	A	42163	0.980			C	846	0.020	ORF8_T	T	7	0.000	ORF8_I
28127	T	ORF8_nt:234_AA:N78	2	43014	7	9	2	43034	T	43014	1.000			G	9	0.000	ORF8_K	C	7	0.000	ORF8_N
28128	T	ORF8_nt:235_AA:Y79	0	43027	2	20	0	43049	T	43027	0.999			G	20	0.000	ORF8_D	C	2	0.000	ORF8_H
28129	A	ORF8_nt:236_AA:Y79	43029	9	39	4	1	43082	A	43029	0.999			C	39	0.001	ORF8_S	T	9	0.000	ORF8_F
28130	T	ORF8_nt:237_AA:Y79	3	43086	8	2	0	43099	T	43086	1.000			C	8	0.000	ORF8_Y	A	3	0.000	ORF8_*
28131	A	ORF8_nt:238_AA:T80	43113	8	5	9	1	43136	A	43113	0.999			G	9	0.000	ORF8_A	T	8	0.000	ORF8_S
28132	C	ORF8_nt:239_AA:T80	3	8	43138	2	0	43151	C	43138	1.000			T	8	0.000	ORF8_I	A	3	0.000	ORF8_K
28133	A	ORF8_nt:240_AA:T80	43026	5	118	12	0	43161	A	43026	0.997			C	118	0.003	ORF8_T	G	12	0.000	ORF8_T
28134	G	ORF8_nt:241_AA:V81	1	14	0	43154	0	43169	G	43154	1.000			T	14	0.000	ORF8_F
28135	T	ORF8_nt:242_AA:V81	1	43226	4	1	0	43232	T	43226	1.000			C	4	0.000	ORF8_A
28136	T	ORF8_nt:243_AA:V81	3	43250	11	3	0	43267	T	43250	1.000			C	11	0.000	ORF8_V	A	3	0.000	ORF8_V
28137	T	ORF8_nt:244_AA:S82	2	43299	11	3	0	43315	T	43299	1.000			C	11	0.000	ORF8_P	G	3	0.000	ORF8_A
28138	C	ORF8_nt:245_AA:S82	11	73	43257	4	0	43345	C	43257	0.998			T	73	0.002	ORF8_F	A	11	0.000	ORF8_Y
28139	C	ORF8_nt:246_AA:S82	5	48	43309	2	0	43364	C	43309	0.999			T	48	0.001	ORF8_S	A	5	0.000	ORF8_S
28140	T	ORF8_nt:247_AA:C83	0	43362	9	2	0	43373	T	43362	1.000			C	9	0.000	ORF8_R	G	2	0.000	ORF8_G
28141	G	ORF8_nt:248_AA:C83	3	32	1	43341	0	43377	G	43341	0.999			T	32	0.001	ORF8_F	A	3	0.000	ORF8_Y
28142	T	ORF8_nt:249_AA:C83	8	43346	12	18	10	43394	T	43346	0.999			G	18	0.000	ORF8_W	C	12	0.000	ORF8_C
28143	T	ORF8_nt:250_AA:L84	11	43258	13	119	0	43401	T	43258	0.997			G	119	0.003	ORF8_V	C	13	0.000	ORF8_L
28144	T	ORF8_nt:251_AA:L84	0	43387	12	5	0	43404	T	43387	1.000			C	12	0.000	ORF8_S	G	5	0.000	ORF8_*
28145	A	ORF8_nt:252_AA:L84	43387	5	16	7	1	43416	A	43387	0.999			C	16	0.000	ORF8_F	G	7	0.000	ORF8_L
28146	C	ORF8_nt:253_AA:P85	4	7	43419	0	1	43431	C	43419	1.000			T	7	0.000	ORF8_S	A	4	0.000	ORF8_T
28147	C	ORF8_nt:254_AA:P85	3	3	43439	0	0	43445	C	43439	1.000			A	3	0.000	ORF8_H	T	3	0.000	ORF8_L
28148	T	ORF8_nt:255_AA:P85	7	43283	34	101	21	43446	T	43283	0.996			G	101	0.002	ORF8_P	C	34	0.001	ORF8_P
28149	T	ORF8_nt:256_AA:F86	2	43434	7	8	0	43451	T	43434	1.000			G	8	0.000	ORF8_V	C	7	0.000	ORF8_L
28150	T	ORF8_nt:257_AA:F86	4	43430	6	12	0	43452	T	43430	0.999			G	12	0.000	ORF8_C	C	6	0.000	ORF8_S
28151	T	ORF8_nt:258_AA:F86	2	43442	8	5	0	43457	T	43442	1.000			C	8	0.000	ORF8_F	G	5	0.000	ORF8_L
28152	A	ORF8_nt:259_AA:T87	43447	7	10	5	2	43471	A	43447	0.999			C	10	0.000	ORF8_P	T	7	0.000	ORF8_S
28153	C	ORF8_nt:260_AA:T87	8	21	43440	4	0	43473	C	43440	0.999			T	21	0.000	ORF8_I	A	8	0.000	ORF8_K
28154	A	ORF8_nt:261_AA:T87	43415	6	54	15	0	43490	A	43415	0.998			C	54	0.001	ORF8_T	G	15	0.000	ORF8_T
28155	A	ORF8_nt:262_AA:I88	43468	8	9	7	0	43492	A	43468	0.999			C	9	0.000	ORF8_L	T	8	0.000	ORF8_F
28156	T	ORF8_nt:263_AA:I88	3	43481	6	3	0	43493	T	43481	1.000			C	6	0.000	ORF8_T	A	3	0.000	ORF8_N
28157	T	ORF8_nt:264_AA:I88	3	43504	2	5	0	43514	T	43504	1.000			G	5	0.000	ORF8_M	A	3	0.000	ORF8_I
28158	A	ORF8_nt:265_AA:N89	43473	12	22	11	2	43520	A	43473	0.999			C	22	0.001	ORF8_H	T	12	0.000	ORF8_Y
28159	A	ORF8_nt:266_AA:N89	43488	19	15	3	0	43525	A	43488	0.999			T	19	0.000	ORF8_I	C	15	0.000	ORF8_T
28160	T	ORF8_nt:267_AA:N89	2	43485	9	33	1	43530	T	43485	0.999			G	33	0.001	ORF8_K	C	9	0.000	ORF8_N
28161	T	ORF8_nt:268_AA:C90	4	43548	14	2	0	43568	T	43548	1.000			C	14	0.000	ORF8_R	A	4	0.000	ORF8_S
28162	G	ORF8_nt:269_AA:C90	28	27	11	43618	0	43684	G	43618	0.998			A	28	0.001	ORF8_Y	T	27	0.001	ORF8_F
28163	C	ORF8_nt:270_AA:C90	4	11	44071	4	2	44092	C	44071	1.000			T	11	0.000	ORF8_C	A	4	0.000	ORF8_*
28164	C	ORF8_nt:271_AA:Q91	4	8	48999	6	0	49017	C	48999	1.000			T	8	0.000	ORF8_*	G	6	0.000	ORF8_E
28165	A	ORF8_nt:272_AA:Q91	83761	10	18	15	1	83805	A	83761	0.999			C	18	0.000	ORF8_P	G	15	0.000	ORF8_R
28166	G	ORF8_nt:273_AA:Q91	5	12	2	84228	0	84247	G	84228	1.000			T	12	0.000	ORF8_H	A	5	0.000	ORF8_Q
28167	G	ORF8_nt:274_AA:E92	21	69	6	84341	0	84437	G	84341	0.999			T	69	0.001	ORF8_*	A	21	0.000	ORF8_K
28168	A	ORF8_nt:275_AA:E92	84660	24	151	31	0	84866	A	84660	0.998			C	151	0.002	ORF8_A	G	31	0.000	ORF8_G
28169	A	ORF8_nt:276_AA:E92	84516	99	200	71	0	84886	A	84516	0.996			C	200	0.002	ORF8_D	T	99	0.001	ORF8_D
28170	C	ORF8_nt:277_AA:P93	141	18	84732	16	3	84910	C	84732	0.998			A	141	0.002	ORF8_T	T	18	0.000	ORF8_S
28171	C	ORF8_nt:278_AA:P93	119	61	84741	13	0	84934	C	84741	0.998			A	119	0.001	ORF8_H	T	61	0.001	ORF8_L
28172	T	ORF8_nt:279_AA:P93	56	84800	25	38	1	84920	T	84800	0.999			A	56	0.001	ORF8_P	G	38	0.000	ORF8_P
28173	A	ORF8_nt:280_AA:K94	84133	61	18	50	7	84269	A	84133	0.998			T	61	0.001	ORF8_*	G	50	0.001	ORF8_E
28174	A	ORF8_nt:281_AA:K94	84174	16	12	37	0	84239	A	84174	0.999			G	37	0.000	ORF8_R	T	16	0.000	ORF8_I
28175	A	ORF8_nt:282_AA:K94	84070	74	55	37	0	84236	A	84070	0.998			T	74	0.001	ORF8_N	C	55	0.001	ORF8_N
28176	T	ORF8_nt:283_AA:L95	20	84048	8	153	2	84231	T	84048	0.998			G	153	0.002	ORF8_V	A	20	0.000	ORF8_M
28177	T	ORF8_nt:284_AA:L95	21	84063	10	133	0	84227	T	84063	0.998			G	133	0.002	ORF8_W	A	21	0.000	ORF8_*
28178	G	ORF8_nt:285_AA:L95	18	136	7	84059	8	84228	G	84059	0.998			T	136	0.002	ORF8_F	A	18	0.000	ORF8_L
28179	G	ORF8_nt:286_AA:G96	17	77	4	84129	0	84228	G	84129	0.999			T	77	0.001	ORF8_C	A	17	0.000	ORF8_S
28180	G	ORF8_nt:287_AA:G96	35	201	4	83986	0	84228	G	83986	0.997			T	201	0.002	ORF8_V	A	35	0.000	ORF8_D
28181	T	ORF8_nt:288_AA:G96	30	84078	14	103	3	84230	T	84078	0.998			G	103	0.001	ORF8_G	A	30	0.000	ORF8_G
28182	A	ORF8_nt:289_AA:S97	84103	36	54	32	5	84230	A	84103	0.998			C	54	0.001	ORF8_R	T	36	0.000	ORF8_C
28183	G	ORF8_nt:290_AA:S97	78	77	2	84068	2	84230	G	84068	0.998			A	78	0.001	ORF8_N	T	77	0.001	ORF8_I
28184	T	ORF8_nt:291_AA:S97	16	84153	24	88	1	84282	T	84153	0.998			G	88	0.001	ORF8_R	C	24	0.000	ORF8_S
28185	C	ORF8_nt:292_AA:L98	170	262	83810	28	12	84282	C	83810	0.994			T	262	0.003	ORF8_F	A	170	0.002	ORF8_I
28186	T	ORF8_nt:293_AA:L98	50	83857	44	327	4	84284	T	83857	0.995			G	327	0.004	ORF8_R	A	50	0.001	ORF8_H
28187	T	ORF8_nt:294_AA:L98	27	84005	31	223	0	84286	T	84005	0.997			G	223	0.003	ORF8_L	C	31	0.000	ORF8_L
28188	G	ORF8_nt:295_AA:V99	34	155	3	84092	0	84286	G	84092	0.998			T	155	0.002	ORF8_L	A	34	0.000	ORF8_I
28189	T	ORF8_nt:296_AA:V99	42	84105	11	119	3	84283	T	84105	0.998			G	119	0.001	ORF8_G	A	42	0.000	ORF8_E
28190	A	ORF8_nt:297_AA:V99	84188	35	15	40	2	84283	A	84188	0.999			G	40	0.000	ORF8_V	T	35	0.000	ORF8_V
28191	G	ORF8_nt:298_AA:V100	14	90	3	84170	5	84283	G	84170	0.999			T	90	0.001	ORF8_L	A	14	0.000	ORF8_M
28192	T	ORF8_nt:299_AA:V100	17	83882	38	344	0	84283	T	83882	0.995			G	344	0.004	ORF8_G	C	38	0.000	ORF8_A
28193	G	ORF8_nt:300_AA:V100	38	315	24	83901	5	84283	G	83901	0.995			T	315	0.004	ORF8_V	A	38	0.000	ORF8_V
28194	C	ORF8_nt:301_AA:R101	64	60	84078	74	6	84285	C	84078	0.998			G	74	0.001	ORF8_G	A	64	0.001	ORF8_S
28195	G	ORF8_nt:302_AA:R101	79	106	11	84078	5	84285	G	84078	0.998			T	106	0.001	ORF8_L	A	79	0.001	ORF8_H
28196	T	ORF8_nt:303_AA:R101	1	84161	83	41	0	84288	T	84161	0.998			C	83	0.001	ORF8_R	G	41	0.000	ORF8_R
28197	T	ORF8_nt:304_AA:C102	11	84098	9	167	0	84288	T	84098	0.998			G	167	0.002	ORF8_G	A	11	0.000	ORF8_S
28198	G	ORF8_nt:305_AA:C102	58	202	4	84016	3	84288	G	84016	0.997			T	202	0.002	ORF8_F	A	58	0.001	ORF8_Y
28199	T	ORF8_nt:306_AA:C102	4	84217	10	51	3	84288	T	84217	0.999			G	51	0.001	ORF8_W	C	10	0.000	ORF8_C
28200	T	ORF8_nt:307_AA:S103	76	84132	40	38	0	84288	T	84132	0.998			A	76	0.001	ORF8_T	C	40	0.000	ORF8_P
28201	C	ORF8_nt:308_AA:S103	67	96	84093	25	4	84288	C	84093	0.998			T	96	0.001	ORF8_L	A	67	0.001	ORF8_*
28202	G	ORF8_nt:309_AA:S103	90	182	5	84009	1	84288	G	84009	0.997			T	182	0.002	ORF8_S	A	90	0.001	ORF8_S
28203	T	ORF8_nt:310_AA:F104	11	84180	22	71	2	84288	T	84180	0.999			G	71	0.001	ORF8_V	C	22	0.000	ORF8_L
28204	T	ORF8_nt:311_AA:F104	34	84215	14	23	2	84288	T	84215	0.999			A	34	0.000	ORF8_Y	G	23	0.000	ORF8_C
28205	C	ORF8_nt:312_AA:F104	130	88	84049	13	4	84286	C	84049	0.997			A	130	0.002	ORF8_L	T	88	0.001	ORF8_F
28206	T	ORF8_nt:313_AA:Y105	48	84186	25	23	2	84286	T	84186	0.999			A	48	0.001	ORF8_N	C	25	0.000	ORF8_H
28207	A	ORF8_nt:314_AA:Y105	84208	47	13	13	4	84287	A	84208	0.999			T	47	0.001	ORF8_F	C	13	0.000	ORF8_S
28208	T	ORF8_nt:315_AA:Y105	67	84085	18	115	0	84287	T	84085	0.998			G	115	0.001	ORF8_*	A	67	0.001	ORF8_*
28209	G	ORF8_nt:316_AA:E106	74	100	8	84102	3	84289	G	84102	0.998			T	100	0.001	ORF8_*	A	74	0.001	ORF8_K
28210	A	ORF8_nt:317_AA:E106	84199	19	40	25	3	84289	A	84199	0.999			C	40	0.000	ORF8_A	G	25	0.000	ORF8_G
28211	A	ORF8_nt:318_AA:E106	84204	13	42	29	0	84291	A	84204	0.999			C	42	0.000	ORF8_D	G	29	0.000	ORF8_E
28212	G	ORF8_nt:319_AA:D107	84	59	3	84141	1	84291	G	84141	0.998			A	84	0.001	ORF8_N	T	59	0.001	ORF8_Y
28213	A	ORF8_nt:320_AA:D107	84159	19	89	22	3	84293	A	84159	0.998			C	89	0.001	ORF8_A	G	22	0.000	ORF8_G
28214	C	ORF8_nt:321_AA:D107	172	47	84061	8	3	84293	C	84061	0.997			A	172	0.002	ORF8_E	T	47	0.001	ORF8_D
28215	T	ORF8_nt:322_AA:F108	7	84162	35	24	58	84293	T	84162	0.998			-	58	0.001	ORF8_?	C	35	0.000	ORF8_L
28216	T	ORF8_nt:323_AA:F108	44	84164	20	58	4	84293	T	84164	0.998			G	58	0.001	ORF8_C	A	44	0.001	ORF8_Y
28217	T	ORF8_nt:324_AA:F108	72	84108	9	99	0	84293	T	84108	0.998			G	99	0.001	ORF8_L	A	72	0.001	ORF8_L
28218	T	ORF8_nt:325_AA:L109	41	84175	16	57	0	84293	T	84175	0.999			G	57	0.001	ORF8_V	A	41	0.000	ORF8_I
28219	T	ORF8_nt:326_AA:L109	169	83646	9	453	2	84293	T	83646	0.992			G	453	0.005	ORF8_*	A	169	0.002	ORF8_*
28220	A	ORF8_nt:327_AA:L109	84213	26	9	35	2	84293	A	84213	0.999			G	35	0.000	ORF8_L	T	26	0.000	ORF8_F
28221	G	ORF8_nt:328_AA:E110	124	27	7	84126	6	84293	G	84126	0.998			A	124	0.001	ORF8_K	T	27	0.000	ORF8_*
28222	A	ORF8_nt:329_AA:E110	84186	30	20	53	1	84293	A	84186	0.999			G	53	0.001	ORF8_G	T	30	0.000	ORF8_V
28223	G	ORF8_nt:330_AA:E110	22	51	5	84210	3	84291	G	84210	0.999			T	51	0.001	ORF8_D	A	22	0.000	ORF8_E
28224	T	ORF8_nt:331_AA:Y111	90	84083	14	94	0	84291	T	84083	0.998			G	94	0.001	ORF8_D	A	90	0.001	ORF8_N
28225	A	ORF8_nt:332_AA:Y111	84234	29	11	15	2	84291	A	84234	0.999			T	29	0.000	ORF8_F	G	15	0.000	ORF8_C
28226	T	ORF8_nt:333_AA:Y111	136	84091	42	17	3	84291	T	84091	0.998			A	136	0.002	ORF8_*	C	42	0.000	ORF8_Y
28227	C	ORF8_nt:334_AA:H112	339	24	83921	5	2	84291	C	83921	0.996			A	339	0.004	ORF8_N	T	24	0.000	ORF8_Y
28228	A	ORF8_nt:335_AA:H112	84207	30	22	24	1	84291	A	84207	0.999			T	30	0.000	ORF8_L	G	24	0.000	ORF8_R
28229	T	ORF8_nt:336_AA:H112	105	84084	27	64	3	84288	T	84084	0.998			A	105	0.001	ORF8_Q	G	64	0.001	ORF8_Q
28230	G	ORF8_nt:337_AA:D113	51	63	5	84166	2	84288	G	84166	0.999			T	63	0.001	ORF8_Y	A	51	0.001	ORF8_N
28231	A	ORF8_nt:338_AA:D113	84229	9	27	19	3	84291	A	84229	0.999			C	27	0.000	ORF8_A	G	19	0.000	ORF8_G
28232	C	ORF8_nt:339_AA:D113	72	44	84139	24	2	84289	C	84139	0.998			A	72	0.001	ORF8_E	T	44	0.001	ORF8_D
28233	G	ORF8_nt:340_AA:V114	27	63	9	84179	5	84288	G	84179	0.999			T	63	0.001	ORF8_F	A	27	0.000	ORF8_I
28234	T	ORF8_nt:341_AA:V114	15	84248	17	31	2	84322	T	84248	0.999			G	31	0.000	ORF8_G	C	17	0.000	ORF8_A
28235	T	ORF8_nt:342_AA:V114	37	84215	26	44	0	84322	T	84215	0.999			G	44	0.001	ORF8_V	A	37	0.000	ORF8_V
28236	C	ORF8_nt:343_AA:R115	24	62	84214	13	4	84322	C	84214	0.999			T	62	0.001	ORF8_C	A	24	0.000	ORF8_S
28237	G	ORF8_nt:344_AA:R115	71	79	14	84149	1	84322	G	84149	0.998			T	79	0.001	ORF8_L	A	71	0.001	ORF8_H
28238	T	ORF8_nt:345_AA:R115	20	84186	22	82	1	84322	T	84186	0.998			G	82	0.001	ORF8_R	C	22	0.000	ORF8_R
28239	G	ORF8_nt:346_AA:V116	20	168	4	84113	1	84312	G	84113	0.998			T	168	0.002	ORF8_F	A	20	0.000	ORF8_I
28240	T	ORF8_nt:347_AA:V116	12	84203	30	61	1	84312	T	84203	0.999			G	61	0.001	ORF8_G	C	30	0.000	ORF8_A
28241	T	ORF8_nt:348_AA:V116	2	84278	20	11	0	84314	T	84278	1.000			C	20	0.000	ORF8_V	G	11	0.000	ORF8_V
28242	G	ORF8_nt:349_AA:V117	17	85	4	84195	4	84314	G	84195	0.999			T	85	0.001	ORF8_F	A	17	0.000	ORF8_I
28243	T	ORF8_nt:350_AA:V117	10	84162	40	64	34	84315	T	84162	0.998			G	64	0.001	ORF8_G	C	40	0.000	ORF8_A
28244	T	ORF8_nt:351_AA:V117	6	84158	12	138	3	84317	T	84158	0.998			G	138	0.002	ORF8_V	C	12	0.000	ORF8_V
28245	T	ORF8_nt:352_AA:L118	23	84241	10	40	0	84317	T	84241	0.999			G	40	0.000	ORF8_V	A	23	0.000	ORF8_I
28246	T	ORF8_nt:353_AA:L118	55	84216	24	8	0	84309	T	84216	0.999			A	55	0.001	ORF8_*	C	24	0.000	ORF8_S
28247	A	ORF8_nt:354_AA:L118	84175	68	3	31	5	84283	A	84175	0.999			T	68	0.001	ORF8_F	G	31	0.000	ORF8_L
28248	G	ORF8_nt:355_AA:D119	35	103	8	84131	2	84283	G	84131	0.998			T	103	0.001	ORF8_Y	A	35	0.000	ORF8_N
28249	A	ORF8_nt:356_AA:D119	84150	58	37	27	6	84288	A	84150	0.998			T	58	0.001	ORF8_V	C	37	0.000	ORF8_A
28250	T	ORF8_nt:357_AA:D119	65	84039	20	50	8	84194	T	84039	0.998			A	65	0.001	ORF8_E	G	50	0.001	ORF8_E
28251	T	ORF8_nt:358_AA:F120	59	84082	21	38	0	84211	T	84082	0.998			A	59	0.001	ORF8_I	G	38	0.000	ORF8_V
28252	T	ORF8_nt:359_AA:F120	37	83821	347	8	0	84216	T	83821	0.995			C	347	0.004	ORF8_S	A	37	0.000	ORF8_Y
28253	C	ORF8_nt:360_AA:F120	56	765	83385	5	1	84217	C	83385	0.990			T	765	0.009	ORF8_F	A	56	0.001	ORF8_L
28254	A	ORF8_nt:361_AA:I121	84041	36	45	24	71	84224	A	84041	0.998			-	71	0.001	ORF8_?	C	45	0.001	ORF8_L
28255	T	ORF8_nt:362_AA:I121	169	99244	17	30	12	99478	T	99244	0.998			A	169	0.002	ORF8_N	G	30	0.000	ORF8_S
28256	C	ORF8_nt:363_AA:I121	43	22	99406	6	4	99487	C	99406	0.999			A	43	0.000	ORF8_I	T	22	0.000	ORF8_I
28257	T	ORF8_nt:364_AA:*122	41	99385	47	5	11	99492	T	99385	0.999			C	47	0.000	ORF8_Q	A	41	0.000	ORF8_K
28258	A	ORF8_nt:365_AA:*122	99461	12	6	18	13	99513	A	99461	0.999			G	18	0.000	ORF8_*	-	13	0.000	ORF8_?
28259	A	ORF8_nt:366_AA:*122	99436	30	19	25	0	99513	A	99436	0.999			T	30	0.000	ORF8_Y	G	25	0.000	ORF8_*
28260	A		99424	16	42	24	0	99513	A	99424	0.999			C	42	0.000		G	24	0.000
28261	C		27	22	99446	12	1	99516	C	99446	0.999			A	27	0.000		T	22	0.000
28262	G		59	37	28	99382	2	99516	G	99382	0.999			A	59	0.001		T	37	0.000
28263	A		99457	21	6	21	1	99518	A	99457	0.999			T	21	0.000		G	21	0.000
28264	A		99385	16	85	26	0	99518	A	99385	0.999			C	85	0.001		G	26	0.000
28265	C		168	30	99311	3	1	99518	C	99311	0.998			A	168	0.002		T	30	0.000
28266	A		99331	21	121	24	6	99518	A	99331	0.998			C	121	0.001		G	24	0.000
28267	A		99388	18	71	25	0	99514	A	99388	0.999			C	71	0.001		G	25	0.000
28268	A		99309	14	149	35	1	99516	A	99309	0.998			C	149	0.001		G	35	0.000
28269	C		50	21	99430	0	10	99516	C	99430	0.999			A	50	0.001		T	21	0.000
28270	T		52	99342	33	44	37	99518	T	99342	0.998			A	52	0.001		G	44	0.000
28271	A		82957	23	24	34	16469	99518	A	82957	0.834			-	16469	0.165		G	34	0.000
28272	A		91739	7603	148	14	7	99518	A	91739	0.922			T	7603	0.076		C	148	0.001
28273	A		99339	14	112	46	0	99518	A	99339	0.998			C	112	0.001		G	46	0.000
28274	A	N_nt:1_AA:M1	99192	151	151	17	0	99518	A	99192	0.997			T	151	0.002	N_L	C	151	0.002	N_L
28275	T	N_nt:2_AA:M1	19	99413	17	51	6	99518	T	99413	0.999			G	51	0.001	N_R	A	19	0.000	N_K
28276	G	N_nt:3_AA:M1	20	128	11	99349	1	99518	G	99349	0.998			T	128	0.001	N_I	A	20	0.000	N_I
28277	T	N_nt:4_AA:S2	15	99379	35	77	4	99518	T	99379	0.999			G	77	0.001	N_A	C	35	0.000	N_P
28278	C	N_nt:5_AA:S2	11	39	99457	3	2	99518	C	99457	0.999			T	39	0.000	N_F	A	11	0.000	N_Y
28279	T	N_nt:6_AA:S2	34	99261	47	154	9	99518	T	99261	0.997			G	154	0.002	N_S	C	47	0.000	N_S
28280	G	N_nt:7_AA:D3	29	41	16202	83204	31	99517	G	83204	0.836			C	16202	0.163	N_H	T	41	0.000	N_Y
28281	A	N_nt:8_AA:D3	83156	16274	50	30	3	99517	A	83156	0.836			T	16274	0.164	N_V	C	50	0.001	N_A
28282	T	N_nt:9_AA:D3	16275	83112	10	29	88	99517	T	83112	0.835			A	16275	0.164	N_E	-	88	0.001	N_?
28283	A	N_nt:10_AA:N4	99439	28	10	13	12	99510	A	99439	0.999			T	28	0.000	N_Y	G	13	0.000	N_D
28284	A	N_nt:11_AA:N4	99423	44	21	14	0	99509	A	99423	0.999			T	44	0.000	N_I	C	21	0.000	N_T
28285	T	N_nt:12_AA:N4	49	99385	25	38	5	99509	T	99385	0.999			A	49	0.000	N_K	G	38	0.000	N_K
28286	G	N_nt:13_AA:G5	35	123	2	99339	5	99509	G	99339	0.998			T	123	0.001	N_*	A	35	0.000	N_R
28287	G	N_nt:14_AA:G5	86	122	11	99288	0	99511	G	99288	0.998			T	122	0.001	N_V	A	86	0.001	N_E
28288	A	N_nt:15_AA:G5	99399	29	43	32	4	99509	A	99399	0.999			C	43	0.000	N_G	G	32	0.000	N_G
28289	C	N_nt:16_AA:P6	107	35	99325	3	33	99508	C	99325	0.998			A	107	0.001	N_T	T	35	0.000	N_S
28290	C	N_nt:17_AA:P6	55	212	99222	10	0	99506	C	99222	0.997			T	212	0.002	N_L	A	55	0.001	N_H
28291	C	N_nt:18_AA:P6	127	38	99327	8	0	99504	C	99327	0.998			A	127	0.001	N_P	T	38	0.000	N_P
28292	C	N_nt:19_AA:Q7	70	31	99391	6	0	99504	C	99391	0.999			A	70	0.001	N_K	T	31	0.000	N_*
28293	A	N_nt:20_AA:Q7	99169	6	200	69	53	99504	A	99169	0.997			C	200	0.002	N_P	G	69	0.001	N_R
28294	A	N_nt:21_AA:Q7	99446	16	23	17	0	99504	A	99446	0.999			C	23	0.000	N_H	G	17	0.000	N_Q
28295	A	N_nt:22_AA:N8	99424	18	43	13	0	99507	A	99424	0.999			C	43	0.000	N_H	T	18	0.000	N_Y
28296	A	N_nt:23_AA:N8	99363	42	78	12	0	99504	A	99363	0.999			C	78	0.001	N_T	T	42	0.000	N_I
28297	T	N_nt:24_AA:N8	60	99339	42	53	2	99504	T	99339	0.998			A	60	0.001	N_K	G	53	0.001	N_K
28298	C	N_nt:25_AA:Q9	127	19	99351	4	1	99504	C	99351	0.998			A	127	0.001	N_K	T	19	0.000	N_*
28299	A	N_nt:26_AA:Q9	99398	17	39	47	3	99504	A	99398	0.999			G	47	0.000	N_R	C	39	0.000	N_P
28300	G	N_nt:27_AA:Q9	38	72	33	99350	3	99504	G	99350	0.998			T	72	0.001	N_H	A	38	0.000	N_Q
28301	C	N_nt:28_AA:R10	23	46	99372	17	0	99460	C	99372	0.999			T	46	0.000	N_*	A	23	0.000	N_R
28302	G	N_nt:29_AA:R10	62	22	30	99344	2	99460	G	99344	0.999			A	62	0.001	N_Q	C	30	0.000	N_P
28303	A	N_nt:30_AA:R10	99345	13	30	52	13	99460	A	99345	0.999			G	52	0.001	N_R	C	30	0.000	N_R
28304	A	N_nt:31_AA:N11	99387	13	21	32	0	99460	A	99387	0.999			G	32	0.000	N_D	C	21	0.000	N_H
28305	A	N_nt:32_AA:N11	99221	28	184	23	0	99460	A	99221	0.998			C	184	0.002	N_T	T	28	0.000	N_I
28306	T	N_nt:33_AA:N11	33	99347	26	47	2	99460	T	99347	0.999			G	47	0.000	N_K	A	33	0.000	N_K
28307	G	N_nt:34_AA:A12	41	46	17	99348	2	99460	G	99348	0.999			T	46	0.000	N_S	A	41	0.000	N_T
28308	C	N_nt:35_AA:A12	205	71	99149	20	6	99460	C	99149	0.997			A	205	0.002	N_E	T	71	0.001	N_V
28309	A	N_nt:36_AA:A12	99345	8	66	31	5	99458	A	99345	0.999			C	66	0.001	N_A	G	31	0.000	N_A
28310	C	N_nt:37_AA:P13	102	25	99296	10	20	99460	C	99296	0.998			A	102	0.001	N_T	T	25	0.000	N_S
28311	C	N_nt:38_AA:P13	65	62	99327	6	0	99460	C	99327	0.999			A	65	0.001	N_H	T	62	0.001	N_L
28312	C	N_nt:39_AA:P13	75	116	99256	8	0	99460	C	99256	0.998			T	116	0.001	N_P	A	75	0.001	N_P
28313	C	N_nt:40_AA:R14	43	31	99366	14	0	99460	C	99366	0.999			A	43	0.000	N_S	T	31	0.000	N_C
28314	G	N_nt:41_AA:R14	83	49	71	99247	1	99460	G	99247	0.998			A	83	0.001	N_H	C	71	0.001	N_P
28315	C	N_nt:42_AA:R14	99	21	99313	19	2	99460	C	99313	0.999			A	99	0.001	N_R	T	21	0.000	N_R
28316	A	N_nt:43_AA:I15	99286	49	100	23	0	99460	A	99286	0.998			C	100	0.001	N_L	T	49	0.000	N_F
28317	T	N_nt:44_AA:I15	10	99380	19	37	8	99460	T	99380	0.999			G	37	0.000	N_S	C	19	0.000	N_T
28318	T	N_nt:45_AA:I15	20	99382	35	17	0	99460	T	99382	0.999			C	35	0.000	N_I	A	20	0.000	N_I
28319	A	N_nt:46_AA:T16	99246	131	60	19	3	99460	A	99246	0.998			T	131	0.001	N_S	C	60	0.001	N_P
28320	C	N_nt:47_AA:T16	64	38	99338	16	4	99460	C	99338	0.999			A	64	0.001	N_K	T	38	0.000	N_M
28321	G	N_nt:48_AA:T16	20	150	19	99270	1	99460	G	99270	0.998			T	150	0.002	N_T	A	20	0.000	N_T
28322	T	N_nt:49_AA:F17	22	98905	16	496	11	99458	T	98905	0.994			G	496	0.005	N_V	A	22	0.000	N_I
28323	T	N_nt:50_AA:F17	20	99395	17	26	0	99458	T	99395	0.999			G	26	0.000	N_C	A	20	0.000	N_Y
28324	T	N_nt:51_AA:F17	27	99268	43	119	0	99457	T	99268	0.998			G	119	0.001	N_L	C	43	0.000	N_F
28325	G	N_nt:52_AA:G18	30	77	7	99336	6	99456	G	99336	0.999			T	77	0.001	N_C	A	30	0.000	N_S
28326	G	N_nt:53_AA:G18	15	132	3	99297	0	99456	G	99297	0.998			T	132	0.001	N_V	A	15	0.000	N_D
28327	T	N_nt:54_AA:G18	12	99300	28	94	4	99452	T	99300	0.998			G	94	0.001	N_G	C	28	0.000	N_G
28328	G	N_nt:55_AA:G19	70	258	8	99096	16	99452	G	99096	0.996			T	258	0.003	N_*	A	70	0.001	N_R
28329	G	N_nt:56_AA:G19	44	94	9	99300	0	99451	G	99300	0.998			T	94	0.001	N_V	A	44	0.000	N_E
28330	A	N_nt:57_AA:G19	99290	61	60	30	6	99451	A	99290	0.998			T	61	0.001	N_G	C	60	0.001	N_G
28331	C	N_nt:58_AA:P20	68	28	99330	4	9	99450	C	99330	0.999			A	68	0.001	N_T	T	28	0.000	N_S
28332	C	N_nt:59_AA:P20	32	69	99332	10	0	99446	C	99332	0.999			T	69	0.001	N_L	A	32	0.000	N_H
28333	C	N_nt:60_AA:P20	30	74	99307	4	0	99418	C	99307	0.999			T	74	0.001	N_P	A	30	0.000	N_P
28334	T	N_nt:61_AA:S21	63	99012	271	57	11	99418	T	99012	0.996			C	271	0.003	N_P	A	63	0.001	N_T
28335	C	N_nt:62_AA:S21	36	54	99318	2	2	99416	C	99318	0.999			T	54	0.001	N_L	A	36	0.000	N_*
28336	A	N_nt:63_AA:S21	98857	57	401	92	4	99416	A	98857	0.994			C	401	0.004	N_S	G	92	0.001	N_S
28337	G	N_nt:64_AA:D22	40	37	32	99301	2	99416	G	99301	0.999			A	40	0.000	N_N	T	37	0.000	N_Y
28338	A	N_nt:65_AA:D22	99043	54	280	32	2	99416	A	99043	0.996			C	280	0.003	N_A	T	54	0.001	N_V
28339	T	N_nt:66_AA:D22	41	99283	25	47	8	99409	T	99283	0.999			G	47	0.000	N_E	A	41	0.000	N_E
28340	T	N_nt:67_AA:S23	47	99266	59	31	0	99409	T	99266	0.999			C	59	0.001	N_P	A	47	0.000	N_T
28341	C	N_nt:68_AA:S23	191	49	99145	16	5	99409	C	99145	0.997			A	191	0.002	N_*	T	49	0.000	N_L
28342	A	N_nt:69_AA:S23	99299	17	44	29	17	99410	A	99299	0.999			C	44	0.000	N_S	G	29	0.000	N_S
28343	A	N_nt:70_AA:T24	99172	16	199	19	0	99410	A	99172	0.998			C	199	0.002	N_P	G	19	0.000	N_A
28344	C	N_nt:71_AA:T24	89	70	99244	0	5	99411	C	99244	0.998			A	89	0.001	N_N	T	70	0.001	N_I
28345	T	N_nt:72_AA:T24	30	99237	55	77	6	99411	T	99237	0.998			G	77	0.001	N_T	C	55	0.001	N_T
28346	G	N_nt:73_AA:G25	47	169	12	99174	4	99410	G	99174	0.998			T	169	0.002	N_C	A	47	0.000	N_S
28347	G	N_nt:74_AA:G25	7586	69	53	91695	0	99408	G	91695	0.922			A	7586	0.076	N_D	T	69	0.001	N_V
28348	C	N_nt:75_AA:G25	61	73	99248	21	0	99408	C	99248	0.998			T	73	0.001	N_G	A	61	0.001	N_G
28349	A	N_nt:76_AA:S26	99034	44	272	51	1	99408	A	99034	0.996			C	272	0.003	N_R	G	51	0.001	N_G
28350	G	N_nt:77_AA:S26	41	150	5	99206	1	99408	G	99206	0.998			T	150	0.002	N_I	A	41	0.000	N_N
28351	T	N_nt:78_AA:S26	26	99288	18	60	9	99408	T	99288	0.999			G	60	0.001	N_R	A	26	0.000	N_R
28352	A	N_nt:79_AA:N27	99300	36	45	13	10	99408	A	99300	0.999			C	45	0.000	N_H	T	36	0.000	N_Y
28353	A	N_nt:80_AA:N27	99238	17	131	22	0	99409	A	99238	0.998			C	131	0.001	N_T	G	22	0.000	N_S
28354	C	N_nt:81_AA:N27	68	27	99290	5	14	99409	C	99290	0.999			A	68	0.001	N_K	T	27	0.000	N_N
28355	C	N_nt:82_AA:Q28	109	39	99250	7	0	99409	C	99250	0.998			A	109	0.001	N_K	T	39	0.000	N_*
28356	A	N_nt:83_AA:Q28	99281	25	67	33	1	99409	A	99281	0.999			C	67	0.001	N_P	G	33	0.000	N_R
28357	G	N_nt:84_AA:Q28	95	75	37	99194	6	99409	G	99194	0.998			A	95	0.001	N_Q	T	75	0.001	N_H
28358	A	N_nt:85_AA:N29	99218	35	109	37	8	99409	A	99218	0.998			C	109	0.001	N_H	G	37	0.000	N_D
28359	A	N_nt:86_AA:N29	99239	58	86	22	0	99410	A	99239	0.998			C	86	0.001	N_T	T	58	0.001	N_I
28360	T	N_nt:87_AA:N29	46	99259	27	77	0	99410	T	99259	0.998			G	77	0.001	N_K	A	46	0.000	N_K
28361	G	N_nt:88_AA:G30	26	158	12	99206	8	99410	G	99206	0.998			T	158	0.002	N_*	A	26	0.000	N_R
28362	G	N_nt:89_AA:G30	49	174	31	99155	0	99409	G	99155	0.997			T	174	0.002	N_V	A	49	0.000	N_E
28363	A	N_nt:90_AA:G30	99151	60	102	87	5	99409	A	99151	0.997			C	102	0.001	N_G	G	87	0.001	N_G
28364	G	N_nt:91_AA:E31	109	90	15	99186	4	99406	G	99186	0.998			A	109	0.001	N_K	T	90	0.001	N_*
28365	A	N_nt:92_AA:E31	99278	29	71	26	1	99406	A	99278	0.999			C	71	0.001	N_A	T	29	0.000	N_V
28366	A	N_nt:93_AA:E31	98493	19	830	62	0	99405	A	98493	0.991			C	830	0.008	N_D	G	62	0.001	N_E
28367	C	N_nt:94_AA:R32	292	48	99018	39	4	99401	C	99018	0.996			A	292	0.003	N_S	T	48	0.000	N_C
28368	G	N_nt:95_AA:R32	1319	19	53	98006	1	99400	G	98006	0.986			A	1319	0.013	N_H	C	53	0.001	N_P
28369	C	N_nt:96_AA:R32	186	30	99165	14	3	99400	C	99165	0.998			A	186	0.002	N_R	T	30	0.000	N_R
28370	A	N_nt:97_AA:S33	99092	16	201	86	4	99399	A	99092	0.997			C	201	0.002	N_R	G	86	0.001	N_G
28371	G	N_nt:98_AA:S33	113	111	7	99156	6	99395	G	99156	0.998			A	113	0.001	N_N	T	111	0.001	N_I
28372	T	N_nt:99_AA:S33	33	99189	36	132	2	99394	T	99189	0.998			G	132	0.001	N_R	C	36	0.000	N_S
28373	G	N_nt:100_AA:G34	25	121	11	99148	82	99392	G	99148	0.998			T	121	0.001	N_W	-	82	0.001	N_?
28374	G	N_nt:101_AA:G34	148	77	11	99150	0	99386	G	99150	0.998			A	148	0.001	N_E	T	77	0.001	N_V
28375	G	N_nt:102_AA:G34	24	116	15	99214	0	99369	G	99214	0.998			T	116	0.001	N_G	A	24	0.000	N_G
28376	G	N_nt:103_AA:A35	15	192	13	99105	0	99328	G	99105	0.998			T	192	0.002	N_S	A	15	0.000	N_T
28377	C	N_nt:104_AA:A35	78	55	99086	51	5	99277	C	99086	0.998			A	78	0.001	N_E	T	55	0.001	N_V
28378	G	N_nt:105_AA:A35	82	32	86	98957	0	99159	G	98957	0.998			C	86	0.001	N_A	A	82	0.001	N_A
28379	C	N_nt:106_AA:R36	51	21	98862	25	0	98961	C	98862	0.999			A	51	0.001	N_R	G	25	0.000	N_G
28380	G	N_nt:107_AA:R36	40	5	6	98777	2	98832	G	98777	0.999			A	40	0.000	N_Q	C	6	0.000	N_P
28381	A	N_nt:108_AA:R36	87585	19	174	39	2	87821	A	87585	0.997			C	174	0.002	N_R	G	39	0.000	N_R
28382	T	N_nt:109_AA:S37	15	63435	16	10	0	63479	T	63435	0.999			C	16	0.000	N_P	A	15	0.000	N_T
28383	C	N_nt:110_AA:S37	54	15	58359	7	2	58439	C	58359	0.999			A	54	0.001	N_*	T	15	0.000	N_L
28384	A	N_nt:111_AA:S37	58077	6	7	18	25	58134	A	58077	0.999			-	25	0.000	N_?	G	18	0.000	N_S
28385	A	N_nt:112_AA:K38	57829	2	11	12	1	57856	A	57829	1.000			G	12	0.000	N_E	C	11	0.000	N_Q
28386	A	N_nt:113_AA:K38	57693	5	22	21	0	57742	A	57693	0.999			C	22	0.000	N_T	G	21	0.000	N_R
28387	A	N_nt:114_AA:K38	57442	10	226	36	0	57714	A	57442	0.995			C	226	0.004	N_N	G	36	0.001	N_K
28388	C	N_nt:115_AA:Q39	15	5	57680	2	0	57702	C	57680	1.000			A	15	0.000	N_K	T	5	0.000	N_*
28389	A	N_nt:116_AA:Q39	57670	2	7	17	1	57701	A	57670	0.999			G	17	0.000	N_R	C	7	0.000	N_P
28390	A	N_nt:117_AA:Q39	57659	4	19	12	1	57699	A	57659	0.999			C	19	0.000	N_H	G	12	0.000	N_Q
28391	C	N_nt:118_AA:R40	7	20	57662	6	0	57697	C	57662	0.999			T	20	0.000	N_C	A	7	0.000	N_S
28392	G	N_nt:119_AA:R40	54	11	9	57833	0	57907	G	57833	0.999			A	54	0.001	N_H	T	11	0.000	N_L
28393	T	N_nt:120_AA:R40	10	57102	19	774	4	57911	T	57102	0.986			G	774	0.013	N_R	C	19	0.000	N_R
28394	C	N_nt:121_AA:R41	46	25	57897	4	0	57974	C	57897	0.999			A	46	0.001	N_R	T	25	0.000	N_W
28395	G	N_nt:122_AA:R41	14	20	8	81289	5	81339	G	81289	0.999			T	20	0.000	N_L	A	14	0.000	N_Q
28396	G	N_nt:123_AA:R41	10	8	5	81783	0	81808	G	81783	1.000			A	10	0.000	N_R	T	8	0.000	N_R
28397	C	N_nt:124_AA:P42	13	5	81848	5	15	81893	C	81848	0.999			-	15	0.000	N_?	A	13	0.000	N_T
28398	C	N_nt:125_AA:P42	117	15	81926	6	1	82065	C	81926	0.998			A	117	0.001	N_H	T	15	0.000	N_L
28399	C	N_nt:126_AA:P42	8	10	82098	1	0	82119	C	82098	1.000			T	10	0.000	N_P	A	8	0.000	N_P
28400	C	N_nt:127_AA:Q43	123	15	81972	4	0	82117	C	81972	0.998			A	123	0.001	N_K	T	15	0.000	N_*
28401	A	N_nt:128_AA:Q43	82075	3	2	28	3	82115	A	82075	1.000			G	28	0.000	N_R	T	3	0.000	N_L
28402	A	N_nt:129_AA:Q43	82045	5	33	27	0	82114	A	82045	0.999			C	33	0.000	N_H	G	27	0.000	N_Q
28403	G	N_nt:130_AA:G44	16	23	2	82108	0	82152	G	82108	0.999			T	23	0.000	N_C	A	16	0.000	N_S
28404	G	N_nt:131_AA:G44	14	76	13	82076	0	82179	G	82076	0.999			T	76	0.001	N_V	A	14	0.000	N_D
28405	T	N_nt:132_AA:G44	3	82096	19	32	29	82181	T	82096	0.999			G	32	0.000	N_G	-	29	0.000	N_?
28406	T	N_nt:133_AA:L45	69	81611	37	466	0	82186	T	81611	0.993			G	466	0.006	N_V	A	69	0.001	N_I
28407	T	N_nt:134_AA:L45	6	81899	20	271	0	82199	T	81899	0.996			G	271	0.003	N_*	C	20	0.000	N_S
28408	A	N_nt:135_AA:L45	82164	12	13	16	0	82205	A	82164	1.000			G	16	0.000	N_L	C	13	0.000	N_F
28409	C	N_nt:136_AA:P46	63	15	82191	2	8	82281	C	82191	0.999			A	63	0.001	N_T	T	15	0.000	N_S
28410	C	N_nt:137_AA:P46	17	15	82267	3	0	82304	C	82267	1.000			A	17	0.000	N_H	T	15	0.000	N_L
28411	C	N_nt:138_AA:P46	103	11	82243	6	0	82365	C	82243	0.999			A	103	0.001	N_P	T	11	0.000	N_P
28412	A	N_nt:139_AA:N47	82291	7	32	27	1	82358	A	82291	0.999			C	32	0.000	N_H	G	27	0.000	N_D
28413	A	N_nt:140_AA:N47	82126	18	193	17	0	82354	A	82126	0.997			C	193	0.002	N_T	T	18	0.000	N_I
28414	T	N_nt:141_AA:N47	19	82308	11	17	2	82359	T	82308	0.999			A	19	0.000	N_K	G	17	0.000	N_K
28415	A	N_nt:142_AA:N48	82039	8	216	99	5	82368	A	82039	0.996			C	216	0.003	N_H	G	99	0.001	N_D
28416	A	N_nt:143_AA:N48	82320	8	13	12	0	82355	A	82320	1.000			C	13	0.000	N_T	G	12	0.000	N_S
28417	T	N_nt:144_AA:N48	4	82297	15	68	0	82384	T	82297	0.999			G	68	0.001	N_K	C	15	0.000	N_N
28418	A	N_nt:145_AA:T49	82350	14	18	20	0	82405	A	82350	0.999			G	20	0.000	N_A	C	18	0.000	N_P
28419	C	N_nt:146_AA:T49	14	9	82433	1	0	82459	C	82433	1.000			A	14	0.000	N_N	T	9	0.000	N_I
28420	T	N_nt:147_AA:T49	27	80685	41	1712	0	82467	T	80685	0.978			G	1712	0.021	N_T	C	41	0.000	N_T
28421	G	N_nt:148_AA:A50	43	54	5	82366	0	82470	G	82366	0.999			T	54	0.001	N_S	A	43	0.001	N_T
28422	C	N_nt:149_AA:A50	15	17	82418	12	3	82465	C	82418	0.999			T	17	0.000	N_V	A	15	0.000	N_E
28423	G	N_nt:150_AA:A50	23	12	3	82475	0	82513	G	82475	1.000			A	23	0.000	N_A	T	12	0.000	N_A
28424	T	N_nt:151_AA:S51	9	81533	70	911	0	82523	T	81533	0.988			G	911	0.011	N_A	C	70	0.001	N_P
28425	C	N_nt:152_AA:S51	12	10	82492	5	1	82520	C	82492	1.000			A	12	0.000	N_Y	T	10	0.000	N_F
28426	T	N_nt:153_AA:S51	5	82472	15	26	0	82519	T	82472	0.999			G	26	0.000	N_S	C	15	0.000	N_S
28427	T	N_nt:154_AA:W52	6	82474	27	25	0	82533	T	82474	0.999			C	27	0.000	N_R	G	25	0.000	N_G
28428	G	N_nt:155_AA:W52	11	29	3	82433	2	82478	G	82433	0.999			T	29	0.000	N_L	A	11	0.000	N_*
28429	G	N_nt:156_AA:W52	16	23	3	82415	0	82457	G	82415	0.999			T	23	0.000	N_C	A	16	0.000	N_*
28430	T	N_nt:157_AA:F53	6	82379	13	9	0	82407	T	82379	1.000			C	13	0.000	N_L	G	9	0.000	N_V
28431	T	N_nt:158_AA:F53	8	82326	15	7	0	82358	T	82326	1.000			C	15	0.000	N_S	A	8	0.000	N_Y
28432	C	N_nt:159_AA:F53	13	17	82286	1	2	82321	C	82286	1.000			T	17	0.000	N_F	A	13	0.000	N_L
28433	A	N_nt:160_AA:T54	82251	15	11	19	3	82299	A	82251	0.999			G	19	0.000	N_A	T	15	0.000	N_S
28434	C	N_nt:161_AA:T54	27	38	82216	5	0	82287	C	82216	0.999			T	38	0.000	N_I	A	27	0.000	N_N
28435	C	N_nt:162_AA:T54	348	42	81711	19	0	82120	C	81711	0.995			A	348	0.004	N_T	T	42	0.001	N_T
28436	G	N_nt:163_AA:A55	23	50	9	81973	1	82057	G	81973	0.999			T	50	0.001	N_S	A	23	0.000	N_T
28437	C	N_nt:164_AA:A55	11	10	81922	2	1	81948	C	81922	1.000			A	11	0.000	N_D	T	10	0.000	N_V
28438	T	N_nt:165_AA:A55	9	81795	83	18	2	81908	T	81795	0.999			C	83	0.001	N_A	G	18	0.000	N_A
28439	C	N_nt:166_AA:L56	19	32	81833	7	0	81891	C	81833	0.999			T	32	0.000	N_F	A	19	0.000	N_I
28440	T	N_nt:167_AA:L56	6	81824	30	14	0	81874	T	81824	0.999			C	30	0.000	N_P	G	14	0.000	N_R
28441	C	N_nt:168_AA:L56	8	12	81855	3	0	81878	C	81855	1.000			T	12	0.000	N_L	A	8	0.000	N_L
28442	A	N_nt:169_AA:T57	81735	11	85	24	0	81855	A	81735	0.999			C	85	0.001	N_P	G	24	0.000	N_A
28443	C	N_nt:170_AA:T57	15	3	81807	3	0	81828	C	81807	1.000			A	15	0.000	N_N	T	3	0.000	N_I
28444	T	N_nt:171_AA:T57	14	81548	178	82	0	81824	T	81548	0.997			C	178	0.002	N_T	G	82	0.001	N_T
28445	C	N_nt:172_AA:Q58	25	15	81773	0	3	81816	C	81773	0.999			A	25	0.000	N_K	T	15	0.000	N_*
28446	A	N_nt:173_AA:Q58	81527	8	221	20	0	81776	A	81527	0.997			C	221	0.003	N_P	G	20	0.000	N_R
28447	A	N_nt:174_AA:Q58	81671	14	32	13	0	81730	A	81671	0.999			C	32	0.000	N_H	T	14	0.000	N_H
28448	C	N_nt:175_AA:H59	23	22	81669	3	0	81717	C	81669	0.999			A	23	0.000	N_N	T	22	0.000	N_Y
28449	A	N_nt:176_AA:H59	80949	15	692	48	8	81713	A	80949	0.991			C	692	0.008	N_P	G	48	0.001	N_R
28450	T	N_nt:177_AA:H59	6	81650	13	24	10	81703	T	81650	0.999			G	24	0.000	N_Q	C	13	0.000	N_H
28451	G	N_nt:178_AA:G60	27	41	3	81599	15	81685	G	81599	0.999			T	41	0.001	N_C	A	27	0.000	N_S
28452	G	N_nt:179_AA:G60	20	17	11	81621	0	81669	G	81621	0.999			A	20	0.000	N_D	T	17	0.000	N_V
28453	C	N_nt:180_AA:G60	154	29	81458	3	2	81646	C	81458	0.998			A	154	0.002	N_G	T	29	0.000	N_G
28454	A	N_nt:181_AA:K61	81433	25	78	18	81	81636	A	81433	0.998			-	81	0.001	N_?	C	78	0.001	N_Q
28455	A	N_nt:182_AA:K61	81373	15	221	18	0	81627	A	81373	0.997			C	221	0.003	N_T	G	18	0.000	N_R
28456	G	N_nt:183_AA:K61	91	102	9	81406	9	81618	G	81406	0.997			T	102	0.001	N_N	A	91	0.001	N_K
28457	G	N_nt:184_AA:E62	106	84	11	81395	0	81596	G	81395	0.998			A	106	0.001	N_K	T	84	0.001	N_*
28458	A	N_nt:185_AA:E62	80347	30	1138	37	40	81593	A	80347	0.985			C	1138	0.014	N_A	-	40	0.000	N_?
28459	A	N_nt:186_AA:E62	81549	2	14	18	0	81583	A	81549	1.000			G	18	0.000	N_E	C	14	0.000	N_D
28460	G	N_nt:187_AA:D63	26	18	1	81533	3	81581	G	81533	0.999			A	26	0.000	N_N	T	18	0.000	N_Y
28461	A	N_nt:188_AA:D63	81483	11	15	14	1	81524	A	81483	0.999			C	15	0.000	N_A	G	14	0.000	N_G
28462	C	N_nt:189_AA:D63	3	6	81410	0	0	81422	C	81410	1.000			T	6	0.000	N_D	A	3	0.000	N_E
28463	C	N_nt:190_AA:L64	3	3	81003	1	0	81011	C	81003	1.000			A	3	0.000	N_I	T	3	0.000	N_F
28464	T	N_nt:191_AA:L64	2	79541	6	8	4	79561	T	79541	1.000			G	8	0.000	N_R	C	6	0.000	N_P
28465	T	N_nt:192_AA:L64	9	40040	2	3	1	40055	T	40040	1.000			A	9	0.000	N_L	G	3	0.000	N_L
28466	A	N_nt:193_AA:K65	24950	5	472	7	1	25435	A	24950	0.981			C	472	0.019	N_Q	G	7	0.000	N_E
28467	A	N_nt:194_AA:K65	25405	2	11	4	0	25422	A	25405	0.999			C	11	0.000	N_T	G	4	0.000	N_R
28468	A	N_nt:195_AA:K65	25412	4	3	3	0	25422	A	25412	1.000			T	4	0.000	N_N	C	3	0.000	N_N
28469	T	N_nt:196_AA:F66	1	25406	3	2	0	25412	T	25406	1.000			C	3	0.000	N_L	G	2	0.000	N_V
28470	T	N_nt:197_AA:F66	2	25396	5	2	0	25405	T	25396	1.000			C	5	0.000	N_S	A	2	0.000	N_Y
28471	C	N_nt:198_AA:F66	16	48	25342	0	1	25407	C	25342	0.997			T	48	0.002	N_F	A	16	0.001	N_L
28472	C	N_nt:199_AA:P67	0	3	25412	2	0	25417	C	25412	1.000			T	3	0.000	N_S	G	2	0.000	N_A
28473	C	N_nt:200_AA:P67	5	5	25407	0	0	25417	C	25407	1.000			A	5	0.000	N_H	T	5	0.000	N_L
28474	T	N_nt:201_AA:P67	5	25397	10	4	0	25416	T	25397	0.999			C	10	0.000	N_P	A	5	0.000	N_P
28475	C	N_nt:202_AA:R68	2	15	25397	7	1	25422	C	25397	0.999			T	15	0.001	N_*	G	7	0.000	N_G
28476	G	N_nt:203_AA:R68	3	11	3	25418	2	25437	G	25418	0.999			T	11	0.000	N_L	A	3	0.000	N_Q
28477	A	N_nt:204_AA:R68	25444	3	15	9	0	25471	A	25444	0.999			C	15	0.001	N_R	G	9	0.000	N_R
28478	G	N_nt:205_AA:G69	2	12	3	25702	0	25719	G	25702	0.999			T	12	0.000	N_*	C	3	0.000	N_R
28479	G	N_nt:206_AA:G69	2	2	9	26339	0	26352	G	26339	1.000			C	9	0.000	N_A	A	2	0.000	N_E
28480	A	N_nt:207_AA:G69	47493	18	2040	5	0	49556	A	47493	0.958			C	2040	0.041	N_G	T	18	0.000	N_G
28481	C	N_nt:208_AA:Q70	50	49	49545	22	0	49666	C	49545	0.998			A	50	0.001	N_K	T	49	0.001	N_*
28482	A	N_nt:209_AA:Q70	50182	21	188	11	1	50403	A	50182	0.996			C	188	0.004	N_P	T	21	0.000	N_L
28483	A	N_nt:210_AA:Q70	50365	14	31	41	0	50451	A	50365	0.998			G	41	0.001	N_Q	C	31	0.001	N_H
28484	G	N_nt:211_AA:G71	42	32	4	50389	1	50468	G	50389	0.998			A	42	0.001	N_S	T	32	0.001	N_C
28485	G	N_nt:212_AA:G71	134	52	27	50274	0	50487	G	50274	0.996			A	134	0.003	N_D	T	52	0.001	N_V
28486	C	N_nt:213_AA:G71	51	8	50437	7	0	50503	C	50437	0.999			A	51	0.001	N_G	T	8	0.000	N_G
28487	G	N_nt:214_AA:V72	70	22	13	50398	0	50505	G	50398	0.998			A	70	0.001	N_I	T	22	0.000	N_F
28488	T	N_nt:215_AA:V72	20	50389	57	41	0	50508	T	50389	0.998			C	57	0.001	N_A	G	41	0.001	N_G
28489	T	N_nt:216_AA:V72	352	50084	23	53	0	50512	T	50084	0.992			A	352	0.007	N_V	G	53	0.001	N_V
28490	C	N_nt:217_AA:P73	172	12	50322	2	6	50514	C	50322	0.996			A	172	0.003	N_T	T	12	0.000	N_S
28491	C	N_nt:218_AA:P73	227	20	50262	9	0	50518	C	50262	0.995			A	227	0.004	N_Q	T	20	0.000	N_L
28492	A	N_nt:219_AA:P73	50464	6	33	11	4	50518	A	50464	0.999			C	33	0.001	N_P	G	11	0.000	N_P
28493	A	N_nt:220_AA:I74	50425	5	72	16	0	50518	A	50425	0.998			C	72	0.001	N_L	G	16	0.000	N_V
28494	T	N_nt:221_AA:I74	243	50150	9	111	4	50519	T	50150	0.993			A	243	0.005	N_N	G	111	0.002	N_S
28495	T	N_nt:222_AA:I74	266	49795	189	268	0	50520	T	49795	0.986			G	268	0.005	N_M	A	266	0.005	N_I
28496	A	N_nt:223_AA:N75	50480	6	25	9	0	50523	A	50480	0.999			C	25	0.000	N_H	G	9	0.000	N_D
28497	A	N_nt:224_AA:N75	50437	11	64	12	0	50524	A	50437	0.998			C	64	0.001	N_T	G	12	0.000	N_S
28498	C	N_nt:225_AA:N75	331	14	50169	4	2	50524	C	50169	0.993			A	331	0.007	N_K	T	14	0.000	N_N
28499	A	N_nt:226_AA:T76	50444	5	46	29	1	50525	A	50444	0.998			C	46	0.001	N_P	G	29	0.001	N_A
28500	C	N_nt:227_AA:T76	82	3	50433	3	4	50525	C	50433	0.998			A	82	0.002	N_N	-	4	0.000	N_?
28501	C	N_nt:228_AA:T76	472	35	50009	4	0	50525	C	50009	0.990			A	472	0.009	N_T	T	35	0.001	N_T
28502	A	N_nt:229_AA:N77	50458	13	40	14	1	50526	A	50458	0.999			C	40	0.001	N_H	G	14	0.000	N_D
28503	A	N_nt:230_AA:N77	50403	7	91	24	0	50526	A	50403	0.998			C	91	0.002	N_T	G	24	0.000	N_S
28504	T	N_nt:231_AA:N77	260	50063	40	157	3	50526	T	50063	0.991			A	260	0.005	N_K	G	157	0.003	N_K
28505	A	N_nt:232_AA:S78	50447	4	33	31	0	50520	A	50447	0.999			C	33	0.001	N_R	G	31	0.001	N_G
28506	G	N_nt:233_AA:S78	23	28	4	50465	0	50520	G	50465	0.999			T	28	0.001	N_I	A	23	0.000	N_N
28507	C	N_nt:234_AA:S78	66	11	50413	28	0	50521	C	50413	0.998			A	66	0.001	N_R	G	28	0.001	N_R
28508	A	N_nt:235_AA:S79	50406	8	92	13	0	50521	A	50406	0.998			C	92	0.002	N_R	G	13	0.000	N_G
28509	G	N_nt:236_AA:S79	35	6	0	50472	2	50520	G	50472	0.999			A	35	0.001	N_N	T	6	0.000	N_I
28510	T	N_nt:237_AA:S79	221	50111	60	124	1	50522	T	50111	0.992			A	221	0.004	N_R	G	124	0.002	N_R
28511	C	N_nt:238_AA:P80	81	96	50327	10	8	50523	C	50327	0.996			T	96	0.002	N_S	A	81	0.002	N_T
28512	C	N_nt:239_AA:P80	94	8	48891	1529	0	50523	C	48891	0.968			G	1529	0.030	N_R	A	94	0.002	N_Q
28513	A	N_nt:240_AA:P80	50477	6	21	20	0	50525	A	50477	0.999			C	21	0.000	N_P	G	20	0.000	N_P
28514	G	N_nt:241_AA:D81	34	12	1	50474	1	50524	G	50474	0.999			A	34	0.001	N_N	T	12	0.000	N_Y
28515	A	N_nt:242_AA:D81	50468	20	19	15	0	50524	A	50468	0.999			T	20	0.000	N_V	C	19	0.000	N_A
28516	T	N_nt:243_AA:D81	51	50448	4	20	0	50524	T	50448	0.998			A	51	0.001	N_E	G	20	0.000	N_E
28517	G	N_nt:244_AA:D82	92	43	2	50384	0	50524	G	50384	0.997			A	92	0.002	N_N	T	43	0.001	N_Y
28518	A	N_nt:245_AA:D82	50461	10	31	15	3	50522	A	50461	0.999			C	31	0.001	N_A	G	15	0.000	N_G
28519	C	N_nt:246_AA:D82	227	17	50262	14	0	50521	C	50262	0.995			A	227	0.004	N_E	T	17	0.000	N_D
28520	C	N_nt:247_AA:Q83	76	8	50429	9	0	50522	C	50429	0.998			A	76	0.002	N_K	G	9	0.000	N_E
28521	A	N_nt:248_AA:Q83	50454	2	33	21	4	50516	A	50454	0.999			C	33	0.001	N_P	G	21	0.000	N_R
28522	A	N_nt:249_AA:Q83	50414	10	39	40	2	50507	A	50414	0.998			G	40	0.001	N_Q	C	39	0.001	N_H
28523	A	N_nt:250_AA:I84	50420	9	35	41	0	50507	A	50420	0.998			G	41	0.001	N_V	C	35	0.001	N_L
28524	T	N_nt:251_AA:I84	61	50301	11	129	4	50507	T	50301	0.996			G	129	0.003	N_S	A	61	0.001	N_N
28525	T	N_nt:252_AA:I84	57	50275	2	172	0	50507	T	50275	0.995			G	172	0.003	N_M	A	57	0.001	N_I
28526	G	N_nt:253_AA:G85	60	23	9	50407	7	50507	G	50407	0.998			A	60	0.001	N_S	T	23	0.000	N_C
28527	G	N_nt:254_AA:G85	7	10	2	50487	0	50507	G	50487	1.000			T	10	0.000	N_V	A	7	0.000	N_D
28528	C	N_nt:255_AA:G85	98	14	50348	40	0	50502	C	50348	0.997			A	98	0.002	N_G	G	40	0.001	N_G
28529	T	N_nt:256_AA:Y86	85	50364	26	21	3	50500	T	50364	0.997			A	85	0.002	N_N	C	26	0.001	N_H
28530	A	N_nt:257_AA:Y86	50433	19	28	19	0	50500	A	50433	0.999			C	28	0.001	N_S	T	19	0.000	N_F
28531	C	N_nt:258_AA:Y86	91	15	50385	7	1	50500	C	50385	0.998			A	91	0.002	N_*	T	15	0.000	N_Y
28532	T	N_nt:259_AA:Y87	140	50260	23	65	6	50500	T	50260	0.995			A	140	0.003	N_N	G	65	0.001	N_D
28533	A	N_nt:260_AA:Y87	50458	10	14	18	1	50503	A	50458	0.999			G	18	0.000	N_C	C	14	0.000	N_S
28534	C	N_nt:261_AA:Y87	33	29	50428	5	0	50503	C	50428	0.999			A	33	0.001	N_*	T	29	0.001	N_Y
28535	C	N_nt:262_AA:R88	41	102	50352	7	0	50503	C	50352	0.997			T	102	0.002	N_*	A	41	0.001	N_R
28536	G	N_nt:263_AA:R88	45	12	16	50427	1	50503	G	50427	0.998			A	45	0.001	N_Q	C	16	0.000	N_P
28537	A	N_nt:264_AA:R88	50030	9	447	10	2	50502	A	50030	0.991			C	447	0.009	N_R	G	10	0.000	N_R
28538	A	N_nt:265_AA:R89	50436	3	45	17	0	50501	A	50436	0.999			C	45	0.001	N_R	G	17	0.000	N_G
28539	G	N_nt:266_AA:R89	71	34	1	50395	1	50502	G	50395	0.998			A	71	0.001	N_K	T	34	0.001	N_I
28540	A	N_nt:267_AA:R89	50420	11	16	54	1	50504	A	50420	0.998			G	54	0.001	N_R	C	16	0.000	N_S
28541	G	N_nt:268_AA:A90	52	10	4	50434	1	50504	G	50434	0.999			A	52	0.001	N_T	T	10	0.000	N_S
28542	C	N_nt:269_AA:A90	162	14	50307	18	1	50504	C	50307	0.996			A	162	0.003	N_D	G	18	0.000	N_G
28543	T	N_nt:270_AA:A90	29	50459	13	1	1	50504	T	50459	0.999			A	29	0.001	N_A	C	13	0.000	N_A
28544	A	N_nt:271_AA:T91	50458	18	16	10	0	50504	A	50458	0.999			T	18	0.000	N_S	C	16	0.000	N_P
28545	C	N_nt:272_AA:T91	139	24	50301	34	3	50504	C	50301	0.996			A	139	0.003	N_N	G	34	0.001	N_S
28546	C	N_nt:273_AA:T91	49	14	50434	5	0	50504	C	50434	0.999			A	49	0.001	N_T	T	14	0.000	N_T
28547	A	N_nt:274_AA:R92	50433	8	26	30	3	50504	A	50433	0.999			G	30	0.001	N_G	C	26	0.001	N_R
28548	G	N_nt:275_AA:R92	20	52	3	50427	2	50504	G	50427	0.998			T	52	0.001	N_I	A	20	0.000	N_K
28549	A	N_nt:276_AA:R92	48759	1665	46	31	0	50504	A	48759	0.965			T	1665	0.033	N_S	C	46	0.001	N_S
28550	C	N_nt:277_AA:R93	50	13	50421	17	1	50504	C	50421	0.998			A	50	0.001	N_R	G	17	0.000	N_G
28551	G	N_nt:278_AA:R93	15	38	10	50439	0	50504	G	50439	0.999			T	38	0.001	N_L	A	15	0.000	N_Q
28552	A	N_nt:279_AA:R93	50444	29	21	6	1	50504	A	50444	0.999			T	29	0.001	N_R	C	21	0.000	N_R
28553	A	N_nt:280_AA:I94	50447	12	22	20	0	50504	A	50447	0.999			C	22	0.000	N_L	G	20	0.000	N_V
28554	T	N_nt:281_AA:I94	24	50189	15	274	0	50504	T	50189	0.994			G	274	0.005	N_S	A	24	0.000	N_N
28555	T	N_nt:282_AA:I94	36	50363	16	87	0	50504	T	50363	0.997			G	87	0.002	N_M	A	36	0.001	N_I
28556	C	N_nt:283_AA:R95	7	18	50459	17	2	50505	C	50459	0.999			T	18	0.000	N_C	G	17	0.000	N_G
28557	G	N_nt:284_AA:R95	19	4	4	50470	2	50503	G	50470	0.999			A	19	0.000	N_H	T	4	0.000	N_L
28558	T	N_nt:285_AA:R95	14	50250	23	213	5	50505	T	50250	0.995			G	213	0.004	N_R	C	23	0.000	N_R
28559	G	N_nt:286_AA:G96	7	31	4	50456	6	50506	G	50456	0.999			T	31	0.001	N_C	A	7	0.000	N_S
28560	G	N_nt:287_AA:G96	20	19	2	50465	0	50506	G	50465	0.999			A	20	0.000	N_D	T	19	0.000	N_V
28561	T	N_nt:288_AA:G96	9	50426	17	51	3	50506	T	50426	0.998			G	51	0.001	N_G	C	17	0.000	N_G
28562	G	N_nt:289_AA:G97	24	28	2	50446	6	50508	G	50446	0.999			T	28	0.001	N_C	A	24	0.000	N_S
28563	G	N_nt:290_AA:G97	5	8	0	50491	1	50508	G	50491	1.000			T	8	0.000	N_V	A	5	0.000	N_D
28564	T	N_nt:291_AA:G97	10	50420	3	68	0	50508	T	50420	0.998			G	68	0.001	N_G	A	10	0.000	N_G
28565	G	N_nt:292_AA:D98	20	50	6	50431	0	50508	G	50431	0.998			T	50	0.001	N_Y	A	20	0.000	N_N
28566	A	N_nt:293_AA:D98	50440	18	23	22	1	50508	A	50440	0.999			C	23	0.000	N_A	G	22	0.000	N_G
28567	C	N_nt:294_AA:D98	46	17	50437	7	0	50510	C	50437	0.999			A	46	0.001	N_E	T	17	0.000	N_D
28568	G	N_nt:295_AA:G99	23	23	12	50447	4	50510	G	50447	0.999			A	23	0.000	N_S	T	23	0.000	N_C
28569	G	N_nt:296_AA:G99	20	21	3	50461	0	50510	G	50461	0.999			T	21	0.000	N_V	A	20	0.000	N_D
28570	T	N_nt:297_AA:G99	46	50422	6	30	2	50510	T	50422	0.998			A	46	0.001	N_G	G	30	0.001	N_G
28571	A	N_nt:298_AA:K100	50478	8	2	12	9	50510	A	50478	0.999			G	12	0.000	N_E	-	9	0.000	N_?
28572	A	N_nt:299_AA:K100	50488	4	9	4	0	50506	A	50488	1.000			C	9	0.000	N_T	T	4	0.000	N_I
28573	A	N_nt:300_AA:K100	50478	11	9	7	0	50506	A	50478	0.999			T	11	0.000	N_N	C	9	0.000	N_N
28574	A	N_nt:301_AA:M101	50465	15	9	12	0	50506	A	50465	0.999			T	15	0.000	N_L	G	12	0.000	N_V
28575	T	N_nt:302_AA:M101	56	50410	7	24	2	50504	T	50410	0.998			A	56	0.001	N_K	G	24	0.000	N_R
28576	G	N_nt:303_AA:M101	15	21	2	50462	0	50504	G	50462	0.999			T	21	0.000	N_I	A	15	0.000	N_I
28577	A	N_nt:304_AA:K102	50387	11	57	46	2	50504	A	50387	0.998			C	57	0.001	N_Q	G	46	0.001	N_E
28578	A	N_nt:305_AA:K102	50463	5	21	15	0	50504	A	50463	0.999			C	21	0.000	N_T	G	15	0.000	N_R
28579	A	N_nt:306_AA:K102	50371	15	99	17	0	50504	A	50371	0.997			C	99	0.002	N_N	G	17	0.000	N_K
28580	G	N_nt:307_AA:D103	45	14	3	50435	0	50504	G	50435	0.999			A	45	0.001	N_N	T	14	0.000	N_Y
28581	A	N_nt:308_AA:D103	50434	11	27	26	0	50504	A	50434	0.999			C	27	0.001	N_A	G	26	0.001	N_G
28582	T	N_nt:309_AA:D103	72	50391	23	10	0	50504	T	50391	0.998			A	72	0.001	N_E	C	23	0.000	N_D
28583	C	N_nt:310_AA:L104	11	13	50465	7	0	50504	C	50465	0.999			T	13	0.000	N_F	A	11	0.000	N_I
28584	T	N_nt:311_AA:L104	14	50432	35	19	2	50504	T	50432	0.999			C	35	0.001	N_P	G	19	0.000	N_R
28585	C	N_nt:312_AA:L104	75	29	50387	3	3	50504	C	50387	0.998			A	75	0.001	N_L	T	29	0.001	N_L
28586	A	N_nt:313_AA:S105	50467	5	13	11	1	50504	A	50467	0.999			C	13	0.000	N_R	G	11	0.000	N_G
28587	G	N_nt:314_AA:S105	36	56	3	50401	1	50504	G	50401	0.998			T	56	0.001	N_I	A	36	0.001	N_N
28588	T	N_nt:315_AA:S105	26	49075	1354	42	3	50504	T	49075	0.972			C	1354	0.027	N_S	G	42	0.001	N_R
28589	C	N_nt:316_AA:P106	33	70	50388	10	1	50504	C	50388	0.998			T	70	0.001	N_S	A	33	0.001	N_T
28590	C	N_nt:317_AA:P106	85	11	50394	6	0	50505	C	50394	0.998			A	85	0.002	N_Q	T	11	0.000	N_L
28591	A	N_nt:318_AA:P106	50455	5	13	14	0	50495	A	50455	0.999			G	14	0.000	N_P	C	13	0.000	N_P
28592	A	N_nt:319_AA:R107	50429	16	20	22	0	50495	A	50429	0.999			G	22	0.000	N_G	C	20	0.000	N_R
28593	G	N_nt:320_AA:R107	12	4	3	50471	1	50495	G	50471	1.000			A	12	0.000	N_K	T	4	0.000	N_I
28594	A	N_nt:321_AA:R107	50384	66	21	14	0	50495	A	50384	0.998			T	66	0.001	N_S	C	21	0.000	N_S
28595	T	N_nt:322_AA:W108	13	50420	3	46	2	50493	T	50420	0.999			G	46	0.001	N_G	A	13	0.000	N_R
28596	G	N_nt:323_AA:W108	13	14	3	50461	2	50493	G	50461	0.999			T	14	0.000	N_L	A	13	0.000	N_*
28597	G	N_nt:324_AA:W108	10	15	6	50458	0	50493	G	50458	0.999			T	15	0.000	N_C	A	10	0.000	N_*
28598	T	N_nt:325_AA:Y109	15	50416	22	29	0	50493	T	50416	0.998			G	29	0.001	N_D	C	22	0.000	N_H
28599	A	N_nt:326_AA:Y109	50457	21	2	3	0	50493	A	50457	0.999			T	21	0.000	N_F	G	3	0.000	N_C
28600	T	N_nt:327_AA:Y109	17	50443	13	7	4	50493	T	50443	0.999			A	17	0.000	N_*	C	13	0.000	N_Y
28601	T	N_nt:328_AA:F110	21	50445	7	14	0	50493	T	50445	0.999			A	21	0.000	N_I	G	14	0.000	N_V
28602	T	N_nt:329_AA:F110	25	50430	17	14	2	50493	T	50430	0.999			A	25	0.000	N_Y	C	17	0.000	N_S
28603	C	N_nt:330_AA:F110	32	20	50437	2	3	50494	C	50437	0.999			A	32	0.001	N_L	T	20	0.000	N_F
28604	T	N_nt:331_AA:Y111	23	50436	21	5	3	50494	T	50436	0.999			A	23	0.000	N_N	C	21	0.000	N_H
28605	A	N_nt:332_AA:Y111	50419	23	33	7	3	50494	A	50419	0.999			C	33	0.001	N_S	T	23	0.000	N_F
28606	C	N_nt:333_AA:Y111	30	10	50440	7	2	50494	C	50440	0.999			A	30	0.001	N_*	T	10	0.000	N_Y
28607	T	N_nt:334_AA:Y112	21	50411	22	30	3	50494	T	50411	0.998			G	30	0.001	N_D	C	22	0.000	N_H
28608	A	N_nt:335_AA:Y112	50422	28	24	12	2	50494	A	50422	0.999			T	28	0.001	N_F	C	24	0.000	N_S
28609	C	N_nt:336_AA:Y112	70	1	50410	9	4	50494	C	50410	0.998			A	70	0.001	N_*	G	9	0.000	N_*
28610	C	N_nt:337_AA:L113	41	11	50426	2	0	50490	C	50426	0.999			A	41	0.001	N_I	T	11	0.000	N_L
28611	T	N_nt:338_AA:L113	7	50439	19	12	3	50490	T	50439	0.999			C	19	0.000	N_P	G	12	0.000	N_R
28612	A	N_nt:339_AA:L113	50413	31	13	27	0	50490	A	50413	0.998			T	31	0.001	N_L	G	27	0.001	N_L
28613	G	N_nt:340_AA:G114	45	47	3	50395	0	50490	G	50395	0.998			T	47	0.001	N_*	A	45	0.001	N_R
28614	G	N_nt:341_AA:G114	39	16	3	50432	0	50490	G	50432	0.999			A	39	0.001	N_E	T	16	0.000	N_V
28615	A	N_nt:342_AA:G114	50384	8	80	12	1	50490	A	50384	0.998			C	80	0.002	N_G	G	12	0.000	N_G
28616	A	N_nt:343_AA:T115	50444	13	18	15	0	50490	A	50444	0.999			C	18	0.000	N_P	G	15	0.000	N_A
28617	C	N_nt:344_AA:T115	18	9	50456	5	1	50490	C	50456	0.999			A	18	0.000	N_N	T	9	0.000	N_I
28618	T	N_nt:345_AA:T115	7	50420	16	36	2	50488	T	50420	0.999			G	36	0.001	N_T	C	16	0.000	N_T
28619	G	N_nt:346_AA:G116	11	82	13	50368	10	50488	G	50368	0.998			T	82	0.002	N_W	C	13	0.000	N_R
28620	G	N_nt:347_AA:G116	11	27	3	50443	0	50488	G	50443	0.999			T	27	0.001	N_V	A	11	0.000	N_E
28621	G	N_nt:348_AA:G116	3	35	9	50435	0	50488	G	50435	0.999			T	35	0.001	N_G	C	9	0.000	N_G
28622	C	N_nt:349_AA:P117	43	40	50382	15	0	50486	C	50382	0.998			A	43	0.001	N_T	T	40	0.001	N_S
28623	C	N_nt:350_AA:P117	156	15	50300	5	0	50486	C	50300	0.996			A	156	0.003	N_Q	T	15	0.000	N_L
28624	A	N_nt:351_AA:P117	50415	15	34	17	2	50486	A	50415	0.999			C	34	0.001	N_P	G	17	0.000	N_P
28625	G	N_nt:352_AA:E118	22	25	6	50422	4	50486	G	50422	0.999			T	25	0.000	N_*	A	22	0.000	N_K
28626	A	N_nt:353_AA:E118	50454	7	14	9	2	50486	A	50454	0.999			C	14	0.000	N_A	G	9	0.000	N_G
28627	A	N_nt:354_AA:E118	50428	19	29	5	0	50486	A	50428	0.999			C	29	0.001	N_D	T	19	0.000	N_D
28628	G	N_nt:355_AA:A119	5	35	9	50431	0	50486	G	50431	0.999			T	35	0.001	N_S	C	9	0.000	N_P
28629	C	N_nt:356_AA:A119	27	22	50414	16	0	50486	C	50414	0.999			A	27	0.001	N_D	T	22	0.000	N_V
28630	T	N_nt:357_AA:A119	10	50399	31	40	0	50486	T	50399	0.998			G	40	0.001	N_A	C	31	0.001	N_A
28631	G	N_nt:358_AA:G120	49	36	2	50392	6	50486	G	50392	0.998			A	49	0.001	N_R	T	36	0.001	N_*
28632	G	N_nt:359_AA:G120	15	45	0	50420	0	50486	G	50420	0.999			T	45	0.001	N_V	A	15	0.000	N_E
28633	A	N_nt:360_AA:G120	50384	41	34	20	0	50486	A	50384	0.998			T	41	0.001	N_G	C	34	0.001	N_G
28634	C	N_nt:361_AA:L121	10	49	50419	7	0	50486	C	50419	0.999			T	49	0.001	N_F	A	10	0.000	N_I
28635	T	N_nt:362_AA:L121	5	50454	15	12	0	50486	T	50454	0.999			C	15	0.000	N_P	G	12	0.000	N_R
28636	T	N_nt:363_AA:L121	3	50435	18	30	0	50486	T	50435	0.999			G	30	0.001	N_L	C	18	0.000	N_L
28637	C	N_nt:364_AA:P122	50	41	50373	7	3	50486	C	50373	0.998			A	50	0.001	N_T	T	41	0.001	N_S
28638	C	N_nt:365_AA:P122	49	22	50409	5	0	50486	C	50409	0.998			A	49	0.001	N_H	T	22	0.000	N_L
28639	C	N_nt:366_AA:P122	34	24	50420	5	0	50484	C	50420	0.999			A	34	0.001	N_P	T	24	0.000	N_P
28640	T	N_nt:367_AA:Y123	14	50325	118	21	3	50483	T	50325	0.997			C	118	0.002	N_H	G	21	0.000	N_D
28641	A	N_nt:368_AA:Y123	50202	236	34	5	0	50482	A	50202	0.994			T	236	0.005	N_F	C	34	0.001	N_S
28642	T	N_nt:369_AA:Y123	19	50359	31	62	3	50482	T	50359	0.998			G	62	0.001	N_*	C	31	0.001	N_Y
28643	G	N_nt:370_AA:G124	46	77	2	50351	5	50482	G	50351	0.997			T	77	0.002	N_C	A	46	0.001	N_S
28644	G	N_nt:371_AA:G124	12	65	10	50393	0	50482	G	50393	0.998			T	65	0.001	N_V	A	12	0.000	N_D
28645	T	N_nt:372_AA:G124	13	50396	15	53	3	50482	T	50396	0.998			G	53	0.001	N_G	C	15	0.000	N_G
28646	G	N_nt:373_AA:A125	11	414	63	49983	2	50482	G	49983	0.990			T	414	0.008	N_S	C	63	0.001	N_P
28647	C	N_nt:374_AA:A125	13	19	50441	5	0	50480	C	50441	0.999			T	19	0.000	N_V	A	13	0.000	N_D
28648	T	N_nt:375_AA:A125	17	50387	43	26	4	50480	T	50387	0.998			C	43	0.001	N_A	G	26	0.001	N_A
28649	A	N_nt:376_AA:N126	50335	84	47	8	3	50479	A	50335	0.997			T	84	0.002	N_Y	C	47	0.001	N_H
28650	A	N_nt:377_AA:N126	50424	6	42	5	0	50479	A	50424	0.999			C	42	0.001	N_T	T	6	0.000	N_I
28651	C	N_nt:378_AA:N126	49	18	50406	2	1	50479	C	50406	0.999			A	49	0.001	N_K	T	18	0.000	N_N
28652	A	N_nt:379_AA:K127	50204	65	178	18	10	50479	A	50204	0.995			C	178	0.004	N_Q	T	65	0.001	N_*
28653	A	N_nt:380_AA:K127	50414	23	36	4	0	50479	A	50414	0.999			C	36	0.001	N_T	T	23	0.000	N_I
28654	A	N_nt:381_AA:K127	50401	17	46	14	0	50479	A	50401	0.998			C	46	0.001	N_N	T	17	0.000	N_N
28655	G	N_nt:382_AA:D128	54	44	20	50359	0	50479	G	50359	0.998			A	54	0.001	N_N	T	44	0.001	N_Y
28656	A	N_nt:383_AA:D128	50172	25	187	89	3	50478	A	50172	0.994			C	187	0.004	N_A	G	89	0.002	N_G
28657	C	N_nt:384_AA:D128	97	49	50323	6	0	50478	C	50323	0.997			A	97	0.002	N_E	T	49	0.001	N_D
28658	G	N_nt:385_AA:G129	17	62	9	50387	1	50478	G	50387	0.998			T	62	0.001	N_C	A	17	0.000	N_S
28659	G	N_nt:386_AA:G129	39	115	33	50283	0	50472	G	50283	0.996			T	115	0.002	N_V	A	39	0.001	N_D
28660	C	N_nt:387_AA:G129	31	14	50415	9	0	50471	C	50415	0.999			A	31	0.001	N_G	T	14	0.000	N_G
28661	A	N_nt:388_AA:I130	50282	59	121	6	1	50471	A	50282	0.996			C	121	0.002	N_L	T	59	0.001	N_F
28662	T	N_nt:389_AA:I130	27	50336	26	77	1	50471	T	50336	0.997			G	77	0.002	N_S	A	27	0.001	N_N
28663	C	N_nt:390_AA:I130	31	34	50394	6	2	50471	C	50394	0.998			T	34	0.001	N_I	A	31	0.001	N_I
28664	A	N_nt:391_AA:I131	50309	29	117	12	0	50471	A	50309	0.997			C	117	0.002	N_L	T	29	0.001	N_L
28665	T	N_nt:392_AA:I131	27	50402	17	17	2	50471	T	50402	0.999			A	27	0.001	N_K	C	17	0.000	N_T
28666	A	N_nt:393_AA:I131	50337	64	46	15	4	50470	A	50337	0.997			T	64	0.001	N_I	C	46	0.001	N_I
28667	T	N_nt:394_AA:W132	59	50331	24	53	0	50470	T	50331	0.997			A	59	0.001	N_R	G	53	0.001	N_G
28668	G	N_nt:395_AA:W132	99	129	19	50222	1	50470	G	50222	0.995			T	129	0.003	N_L	A	99	0.002	N_*
28669	G	N_nt:396_AA:W132	12	122	3	50326	0	50467	G	50326	0.997			T	122	0.002	N_C	A	12	0.000	N_*
28670	G	N_nt:397_AA:V133	4	152	4	50300	1	50466	G	50300	0.997			T	152	0.003	N_F	A	4	0.000	N_I
28671	T	N_nt:398_AA:V133	6	50362	7	86	2	50465	T	50362	0.998			G	86	0.002	N_G	C	7	0.000	N_A
28672	T	N_nt:399_AA:V133	6	50407	28	24	0	50465	T	50407	0.999			C	28	0.001	N_V	G	24	0.000	N_V
28673	G	N_nt:400_AA:A134	32	617	12	49795	3	50464	G	49795	0.987			T	617	0.012	N_S	A	32	0.001	N_T
28674	C	N_nt:401_AA:A134	106	58	50268	31	1	50464	C	50268	0.996			A	106	0.002	N_E	T	58	0.001	N_V
28675	A	N_nt:402_AA:A134	49878	62	442	76	6	50464	A	49878	0.988			C	442	0.009	N_A	G	76	0.002	N_A
28676	A	N_nt:403_AA:T135	50356	33	62	11	0	50463	A	50356	0.998			C	62	0.001	N_P	T	33	0.001	N_S
28677	C	N_nt:404_AA:T135	41	2542	48017	17	3	50620	C	48017	0.949			T	2542	0.050	N_I	A	41	0.001	N_N
28678	T	N_nt:405_AA:T135	11	50924	35	58	2	51031	T	50924	0.998			G	58	0.001	N_T	C	35	0.001	N_T
28679	G	N_nt:406_AA:E136	8	206	21	50793	2	51031	G	50793	0.995			T	206	0.004	N_*	C	21	0.000	N_Q
28680	A	N_nt:407_AA:E136	50795	30	117	83	6	51032	A	50795	0.995			C	117	0.002	N_A	G	83	0.002	N_G
28681	G	N_nt:408_AA:E136	8	27	8	50977	12	51032	G	50977	0.999			T	27	0.001	N_D	-	12	0.000	N_?
28682	G	N_nt:409_AA:G137	20	74	9	50928	0	51031	G	50928	0.998			T	74	0.001	N_*	A	20	0.000	N_R
28683	G	N_nt:410_AA:G137	55	39	19	50918	0	51031	G	50918	0.998			A	55	0.001	N_E	T	39	0.001	N_V
28684	A	N_nt:411_AA:G137	50773	112	30	97	5	51017	A	50773	0.995			T	112	0.002	N_G	G	97	0.002	N_G
28685	G	N_nt:412_AA:A138	32	192	22	50768	1	51015	G	50768	0.995			T	192	0.004	N_S	A	32	0.001	N_T
28686	C	N_nt:413_AA:A138	67	18	50720	198	6	51009	C	50720	0.994			G	198	0.004	N_G	A	67	0.001	N_D
28687	C	N_nt:414_AA:A138	28	52	50922	4	0	51007	C	50922	0.998			T	52	0.001	N_A	A	28	0.001	N_A
28688	T	N_nt:415_AA:L139	38	50848	26	88	5	51005	T	50848	0.997			G	88	0.002	N_V	A	38	0.001	N_M
28689	T	N_nt:416_AA:L139	5	50940	15	31	1	50992	T	50940	0.999			G	31	0.001	N_W	C	15	0.000	N_S
28690	G	N_nt:417_AA:L139	26	523	39	50361	7	50956	G	50361	0.988			T	523	0.010	N_F	C	39	0.001	N_F
28691	A	N_nt:418_AA:N140	50837	14	51	32	0	50934	A	50837	0.998			C	51	0.001	N_H	G	32	0.001	N_D
28692	A	N_nt:419_AA:N140	50848	6	8	2	0	50864	A	50848	1.000			C	8	0.000	N_T	T	6	0.000	N_I
28693	T	N_nt:420_AA:N140	7	50729	4	51	0	50791	T	50729	0.999			G	51	0.001	N_K	A	7	0.000	N_K
28694	A	N_nt:421_AA:T141	50113	7	161	23	0	50304	A	50113	0.996			C	161	0.003	N_P	G	23	0.000	N_A
28695	C	N_nt:422_AA:T141	13	4	27062	2	2	27083	C	27062	0.999			A	13	0.000	N_K	T	4	0.000	N_I
28696	A	N_nt:423_AA:T141	26540	16	284	40	3	26883	A	26540	0.987			C	284	0.011	N_T	G	40	0.001	N_T
28697	C	N_nt:424_AA:P142	9	2	26790	1	2	26804	C	26790	0.999			A	9	0.000	N_T	T	2	0.000	N_S
28698	C	N_nt:425_AA:P142	9	3	26773	3	2	26790	C	26773	0.999			A	9	0.000	N_Q	T	3	0.000	N_L
28699	A	N_nt:426_AA:P142	26701	2	12	8	10	26733	A	26701	0.999			C	12	0.000	N_P	-	10	0.000	N_?
28700	A	N_nt:427_AA:K143	26715	1	8	4	3	26731	A	26715	0.999			C	8	0.000	N_Q	G	4	0.000	N_E
28701	A	N_nt:428_AA:K143	26703	0	11	10	2	26726	A	26703	0.999			C	11	0.000	N_T	G	10	0.000	N_R
28702	A	N_nt:429_AA:K143	26574	3	109	18	2	26707	A	26574	0.995			C	109	0.004	N_N	G	18	0.001	N_K
28703	G	N_nt:430_AA:D144	8	5	1	26645	2	26661	G	26645	0.999			A	8	0.000	N_N	T	5	0.000	N_Y
28704	A	N_nt:431_AA:D144	26641	2	4	3	2	26652	A	26641	1.000			C	4	0.000	N_A	G	3	0.000	N_G
28705	T	N_nt:432_AA:D144	18	26614	5	7	2	26646	T	26614	0.999			A	18	0.001	N_E	G	7	0.000	N_E
28706	C	N_nt:433_AA:H145	23	8	26601	0	4	26636	C	26601	0.999			A	23	0.001	N_N	T	8	0.000	N_Y
28707	A	N_nt:434_AA:H145	26601	5	6	11	4	26627	A	26601	0.999			G	11	0.000	N_R	C	6	0.000	N_P
28708	C	N_nt:435_AA:H145	16	10	26576	2	11	26615	C	26576	0.999			A	16	0.001	N_Q	-	11	0.000	N_?
28709	A	N_nt:436_AA:I146	26503	59	10	3	2	26577	A	26503	0.997			T	59	0.002	N_F	C	10	0.000	N_L
28710	T	N_nt:437_AA:I146	17	26544	4	2	2	26569	T	26544	0.999			A	17	0.001	N_N	C	4	0.000	N_T
28711	T	N_nt:438_AA:I146	9	26520	4	5	2	26540	T	26520	0.999			A	9	0.000	N_I	G	5	0.000	N_M
28712	G	N_nt:439_AA:G147	1	6	2	26487	2	26498	G	26487	1.000			T	6	0.000	N_C	C	2	0.000	N_R
28713	G	N_nt:440_AA:G147	10	6	1	26475	2	26494	G	26475	0.999			A	10	0.000	N_D	T	6	0.000	N_V
28714	C	N_nt:441_AA:G147	5	7	26476	2	2	26492	C	26476	0.999			T	7	0.000	N_G	A	5	0.000	N_G
28715	A	N_nt:442_AA:T148	26029	8	388	50	2	26477	A	26029	0.983			C	388	0.015	N_P	G	50	0.002	N_A
28716	C	N_nt:443_AA:T148	7	4	26398	2	3	26414	C	26398	0.999			A	7	0.000	N_N	T	4	0.000	N_I
28717	C	N_nt:444_AA:T148	28	5	26364	2	2	26401	C	26364	0.999			A	28	0.001	N_T	T	5	0.000	N_T
28718	C	N_nt:445_AA:R149	84	6	26254	6	2	26352	C	26254	0.996			A	84	0.003	N_S	T	6	0.000	N_C
28719	G	N_nt:446_AA:R149	22	6	2	26244	2	26277	G	26244	0.999			A	22	0.001	N_H	T	6	0.000	N_L
28720	C	N_nt:447_AA:R149	110	10	26143	5	3	26271	C	26143	0.995			A	110	0.004	N_R	T	10	0.000	N_R
28721	A	N_nt:448_AA:N150	26218	4	7	11	3	26243	A	26218	0.999			G	11	0.000	N_D	C	7	0.000	N_H
28722	A	N_nt:449_AA:N150	26177	2	18	6	2	26206	A	26177	0.999			C	18	0.001	N_T	G	6	0.000	N_S
28723	T	N_nt:450_AA:N150	13	26089	2	62	2	26168	T	26089	0.997			G	62	0.002	N_K	A	13	0.000	N_K
28724	C	N_nt:451_AA:P151	37	2	26065	1	2	26107	C	26065	0.998			A	37	0.001	N_T	T	2	0.000	N_S
28725	C	N_nt:452_AA:P151	4	4	26080	1	2	26091	C	26080	1.000			A	4	0.000	N_H	T	4	0.000	N_L
28726	T	N_nt:453_AA:P151	3	26052	15	3	2	26075	T	26052	0.999			C	15	0.001	N_P	A	3	0.000	N_P
28727	G	N_nt:454_AA:A152	20	3	3	26019	2	26047	G	26019	0.999			A	20	0.001	N_T	T	3	0.000	N_S
28728	C	N_nt:455_AA:A152	79	4	25938	8	2	26031	C	25938	0.996			A	79	0.003	N_D	G	8	0.000	N_G
28729	T	N_nt:456_AA:A152	7	25992	7	6	2	26014	T	25992	0.999			A	7	0.000	N_A	C	7	0.000	N_A
28730	A	N_nt:457_AA:N153	25687	3	263	40	2	25995	A	25687	0.988			C	263	0.010	N_H	G	40	0.002	N_D
28731	A	N_nt:458_AA:N153	25972	6	1	3	2	25984	A	25972	1.000			T	6	0.000	N_I	G	3	0.000	N_S
28732	C	N_nt:459_AA:N153	11	3	25955	2	2	25973	C	25955	0.999			A	11	0.000	N_K	T	3	0.000	N_N
28733	A	N_nt:460_AA:N154	25951	2	4	3	2	25962	A	25951	1.000			C	4	0.000	N_H	G	3	0.000	N_D
28734	A	N_nt:461_AA:N154	25938	1	8	4	2	25953	A	25938	0.999			C	8	0.000	N_T	G	4	0.000	N_S
28735	T	N_nt:462_AA:N154	8	25359	2	578	2	25949	T	25359	0.977			G	578	0.022	N_K	A	8	0.000	N_K
28736	G	N_nt:463_AA:A155	73	3	0	25850	2	25928	G	25850	0.997			A	73	0.003	N_T	T	3	0.000	N_S
28737	C	N_nt:464_AA:A155	4	7	25910	1	2	25924	C	25910	0.999			T	7	0.000	N_V	A	4	0.000	N_D
28738	T	N_nt:465_AA:A155	3	25892	12	9	2	25918	T	25892	0.999			C	12	0.000	N_A	G	9	0.000	N_A
28739	G	N_nt:466_AA:A156	9	1	1	25890	2	25903	G	25890	0.999			A	9	0.000	N_T	-	2	0.000	N_?
28740	C	N_nt:467_AA:A156	7	9	25863	5	2	25886	C	25863	0.999			T	9	0.000	N_V	A	7	0.000	N_E
28741	A	N_nt:468_AA:A156	25743	6	78	52	2	25881	A	25743	0.995			C	78	0.003	N_A	G	52	0.002	N_A
28742	A	N_nt:469_AA:I157	25285	2	520	65	2	25874	A	25285	0.977			C	520	0.020	N_L	G	65	0.003	N_V
28743	T	N_nt:470_AA:I157	2	25866	1	1	2	25872	T	25866	1.000			A	2	0.000	N_N	-	2	0.000	N_?
28744	C	N_nt:471_AA:I157	1	1	25859	0	2	25863	C	25859	1.000			-	2	0.000	N_?
28745	G	N_nt:472_AA:V158	5	0	0	25849	2	25856	G	25849	1.000			A	5	0.000	N_M	-	2	0.000	N_?
28746	T	N_nt:473_AA:V158	2	25845	4	4	2	25857	T	25845	1.000			C	4	0.000	N_A	G	4	0.000	N_G
28747	G	N_nt:474_AA:V158	7	1	1	25844	2	25855	G	25844	1.000			A	7	0.000	N_V	-	2	0.000	N_?
28748	C	N_nt:475_AA:L159	6	1	25846	0	2	25855	C	25846	1.000			A	6	0.000	N_I	-	2	0.000	N_?
28749	T	N_nt:476_AA:L159	6	25830	12	4	2	25854	T	25830	0.999			C	12	0.000	N_P	A	6	0.000	N_Q
28750	A	N_nt:477_AA:L159	25646	6	151	46	3	25852	A	25646	0.992			C	151	0.006	N_L	G	46	0.002	N_L
28751	C	N_nt:478_AA:Q160	6	3	25829	3	4	25845	C	25829	0.999			A	6	0.000	N_K	-	4	0.000	N_?
28752	A	N_nt:479_AA:Q160	25826	1	3	8	3	25841	A	25826	0.999			G	8	0.000	N_R	C	3	0.000	N_P
28753	A	N_nt:480_AA:Q160	25830	1	3	1	3	25838	A	25830	1.000			C	3	0.000	N_H	-	3	0.000	N_?
28754	C	N_nt:481_AA:L161	3	2	25827	1	3	25836	C	25827	1.000			A	3	0.000	N_I	-	3	0.000	N_?
28755	T	N_nt:482_AA:L161	0	25804	7	25	2	25838	T	25804	0.999			G	25	0.001	N_R	C	7	0.000	N_P
28756	T	N_nt:483_AA:L161	16	25802	6	10	2	25836	T	25802	0.999			A	16	0.001	N_L	G	10	0.000	N_L
28757	C	N_nt:484_AA:P162	6	1	26060	1	2	26070	C	26060	1.000			A	6	0.000	N_T	-	2	0.000	N_?
28758	C	N_nt:485_AA:P162	14	7	26041	3	2	26067	C	26041	0.999			A	14	0.001	N_H	T	7	0.000	N_L
28759	T	N_nt:486_AA:P162	8	26040	4	15	2	26069	T	26040	0.999			G	15	0.001	N_P	A	8	0.000	N_P
28760	C	N_nt:487_AA:Q163	9	6	26050	1	2	26068	C	26050	0.999			A	9	0.000	N_K	T	6	0.000	N_*
28761	A	N_nt:488_AA:Q163	26053	0	4	7	3	26067	A	26053	0.999			G	7	0.000	N_R	C	4	0.000	N_P
28762	A	N_nt:489_AA:Q163	25877	2	30	6	158	26073	A	25877	0.992			-	158	0.006	N_?	C	30	0.001	N_H
28763	G	N_nt:490_AA:G164	1	2	1	25840	233	26077	G	25840	0.991			-	233	0.009	N_?	T	2	0.000	N_*
28764	G	N_nt:491_AA:G164	3	0	0	26206	77	26286	G	26206	0.997			-	77	0.003	N_?	A	3	0.000	N_E
28765	A	N_nt:492_AA:G164	25928	7	370	73	4	26382	A	25928	0.983			C	370	0.014	N_G	G	73	0.003	N_G
28766	A	N_nt:493_AA:T165	26253	13	51	64	2	26383	A	26253	0.995			G	64	0.002	N_A	C	51	0.002	N_P
28767	C	N_nt:494_AA:T165	9	2	26369	0	3	26383	C	26369	0.999			A	9	0.000	N_K	-	3	0.000	N_?
28768	A	N_nt:495_AA:T165	26148	5	195	26	12	26386	A	26148	0.991			C	195	0.007	N_T	G	26	0.001	N_T
28769	A	N_nt:496_AA:T166	26360	5	12	7	2	26386	A	26360	0.999			C	12	0.000	N_P	G	7	0.000	N_A
28770	C	N_nt:497_AA:T166	55	8	26319	1	2	26385	C	26319	0.997			A	55	0.002	N_K	T	8	0.000	N_I
28771	A	N_nt:498_AA:T166	26359	1	16	5	3	26384	A	26359	0.999			C	16	0.001	N_T	G	5	0.000	N_T
28772	T	N_nt:499_AA:L167	7	26332	1	37	5	26382	T	26332	0.998			G	37	0.001	N_V	A	7	0.000	N_M
28773	T	N_nt:500_AA:L167	13	26318	10	38	2	26381	T	26318	0.998			G	38	0.001	N_W	A	13	0.000	N_*
28774	G	N_nt:501_AA:L167	7	3	3	26365	2	26380	G	26365	0.999			A	7	0.000	N_L	T	3	0.000	N_F
28775	C	N_nt:502_AA:P168	14	6	26353	1	3	26377	C	26353	0.999			A	14	0.001	N_T	T	6	0.000	N_S
28776	C	N_nt:503_AA:P168	31	9	26307	2	2	26351	C	26307	0.998			A	31	0.001	N_Q	T	9	0.000	N_L
28777	A	N_nt:504_AA:P168	26300	0	2	2	3	26310	A	26300	1.000			-	3	0.000	N_?	C	2	0.000	N_P
28778	A	N_nt:505_AA:K169	26179	0	0	1	2	26182	A	26179	1.000			-	2	0.000	N_?
28779	A	N_nt:506_AA:K169	25644	0	0	0	2	25646	A	25644	1.000			-	2	0.000	N_?
28780	A	N_nt:507_AA:K169	1539	4	1	1	2	1547	A	1539	0.995			T	4	0.003	N_N	-	2	0.001	N_?
28781	G	N_nt:508_AA:G170	0	2	1	1264	2	1269	G	1264	0.996			T	2	0.002	N_C	-	2	0.002	N_?
28782	G	N_nt:509_AA:G170	0	2	0	1245	2	1249	G	1245	0.997			T	2	0.002	N_V	-	2	0.002	N_?
28783	C	N_nt:510_AA:G170	3	2	1227	1	2	1235	C	1227	0.994			A	3	0.002	N_G	T	2	0.002	N_G
28784	T	N_nt:511_AA:F171	1	1228	0	3	2	1234	T	1228	0.995			G	3	0.002	N_V	-	2	0.002	N_?
28785	T	N_nt:512_AA:F171	3	1223	1	2	3	1232	T	1223	0.993			A	3	0.002	N_Y	-	3	0.002	N_?
28786	C	N_nt:513_AA:F171	4	0	1224	1	3	1232	C	1224	0.994			A	4	0.003	N_L	-	3	0.002	N_?
28787	T	N_nt:514_AA:Y172	6	1222	0	2	2	1232	T	1222	0.992			A	6	0.005	N_N	G	2	0.002	N_D
28788	A	N_nt:515_AA:Y172	1229	0	0	1	2	1232	A	1229	0.998			-	2	0.002	N_?
28789	C	N_nt:516_AA:Y172	3	5	1219	3	2	1232	C	1219	0.989			T	5	0.004	N_Y	A	3	0.002	N_*
28790	G	N_nt:517_AA:A173	0	0	0	1229	2	1231	G	1229	0.998			-	2	0.002	N_?
28791	C	N_nt:518_AA:A173	5	0	1221	3	2	1231	C	1221	0.992			A	5	0.004	N_E	G	3	0.002	N_G
28792	A	N_nt:519_AA:A173	1228	0	0	1	2	1231	A	1228	0.998			-	2	0.002	N_?
28793	G	N_nt:520_AA:E174	0	0	0	1229	2	1231	G	1229	0.998			-	2	0.002	N_?
28794	A	N_nt:521_AA:E174	1223	0	6	0	2	1231	A	1223	0.994			C	6	0.005	N_A	-	2	0.002	N_?
28795	A	N_nt:522_AA:E174	1226	0	0	3	2	1231	A	1226	0.996			G	3	0.002	N_E	-	2	0.002	N_?
28796	G	N_nt:523_AA:G175	0	0	0	1229	2	1231	G	1229	0.998			-	2	0.002	N_?
28797	G	N_nt:524_AA:G175	1	1	2	1225	2	1231	G	1225	0.995			C	2	0.002	N_A	-	2	0.002	N_?
28798	G	N_nt:525_AA:G175	1	0	0	1228	2	1231	G	1228	0.998			-	2	0.002	N_?
28799	A	N_nt:526_AA:S176	1221	0	0	8	2	1231	A	1221	0.992			G	8	0.006	N_G	-	2	0.002	N_?
28800	G	N_nt:527_AA:S176	0	2	0	1227	2	1231	G	1227	0.997			T	2	0.002	N_I	-	2	0.002	N_?
28801	C	N_nt:528_AA:S176	7	0	1220	2	2	1231	C	1220	0.991			A	7	0.006	N_R	G	2	0.002	N_R
28802	A	N_nt:529_AA:R177	1225	0	0	4	2	1231	A	1225	0.995			G	4	0.003	N_G	-	2	0.002	N_?
28803	G	N_nt:530_AA:R177	0	0	0	1229	2	1231	G	1229	0.998			-	2	0.002	N_?
28804	A	N_nt:531_AA:R177	1228	0	0	1	2	1231	A	1228	0.998			-	2	0.002	N_?
28805	G	N_nt:532_AA:G178	1	0	0	1228	2	1231	G	1228	0.998			-	2	0.002	N_?
28806	G	N_nt:533_AA:G178	0	0	1	1228	2	1231	G	1228	0.998			-	2	0.002	N_?
28807	C	N_nt:534_AA:G178	2	0	1225	2	2	1231	C	1225	0.995			A	2	0.002	N_G	G	2	0.002	N_G
28808	G	N_nt:535_AA:G179	1	1	1	1226	2	1231	G	1226	0.996			-	2	0.002	N_?
28809	G	N_nt:536_AA:G179	4	0	0	1225	2	1231	G	1225	0.995			A	4	0.003	N_D	-	2	0.002	N_?
28810	C	N_nt:537_AA:G179	2	0	1227	0	2	1231	C	1227	0.997			A	2	0.002	N_G	-	2	0.002	N_?
28811	A	N_nt:538_AA:S180	1227	2	0	0	2	1231	A	1227	0.997			T	2	0.002	N_C	-	2	0.002	N_?
28812	G	N_nt:539_AA:S180	1	0	0	1228	2	1231	G	1228	0.998			-	2	0.002	N_?
28813	T	N_nt:540_AA:S180	0	1228	0	1	2	1231	T	1228	0.998			-	2	0.002	N_?
28814	C	N_nt:541_AA:Q181	5	1	1223	0	2	1231	C	1223	0.994			A	5	0.004	N_K	-	2	0.002	N_?
28815	A	N_nt:542_AA:Q181	1226	0	0	3	2	1231	A	1226	0.996			G	3	0.002	N_R	-	2	0.002	N_?
28816	A	N_nt:543_AA:Q181	1226	0	2	1	2	1231	A	1226	0.996			C	2	0.002	N_H	-	2	0.002	N_?
28817	G	N_nt:544_AA:A182	0	3	1	1225	2	1231	G	1225	0.995			T	3	0.002	N_S	-	2	0.002	N_?
28818	C	N_nt:545_AA:A182	0	3	1226	0	2	1231	C	1226	0.996			T	3	0.002	N_V	-	2	0.002	N_?
28819	C	N_nt:546_AA:A182	0	0	1229	0	2	1231	C	1229	0.998			-	2	0.002	N_?
28820	T	N_nt:547_AA:S183	1	1228	0	0	2	1231	T	1228	0.998			-	2	0.002	N_?
28821	C	N_nt:548_AA:S183	1	0	1228	0	2	1231	C	1228	0.998			-	2	0.002	N_?
28822	T	N_nt:549_AA:S183	0	1229	0	0	2	1231	T	1229	0.998			-	2	0.002	N_?
28823	T	N_nt:550_AA:S184	0	1229	0	0	2	1231	T	1229	0.998			-	2	0.002	N_?
28824	C	N_nt:551_AA:S184	1	0	1228	0	2	1231	C	1228	0.998			-	2	0.002	N_?
28825	T	N_nt:552_AA:S184	1	1223	5	0	2	1231	T	1223	0.994			C	5	0.004	N_S	-	2	0.002	N_?
28826	C	N_nt:553_AA:R185	0	1	1228	0	2	1231	C	1228	0.998			-	2	0.002	N_?
28827	G	N_nt:554_AA:R185	0	0	0	1229	2	1231	G	1229	0.998			-	2	0.002	N_?
28828	T	N_nt:555_AA:R185	0	1226	0	3	2	1231	T	1226	0.996			G	3	0.002	N_R	-	2	0.002	N_?
28829	T	N_nt:556_AA:S186	0	1228	1	0	2	1231	T	1228	0.998			-	2	0.002	N_?
28830	C	N_nt:557_AA:S186	2	0	1227	0	2	1231	C	1227	0.997			A	2	0.002	N_Y	-	2	0.002	N_?
28831	C	N_nt:558_AA:S186	1	1	1227	0	2	1231	C	1227	0.997			-	2	0.002	N_?
28832	T	N_nt:559_AA:S187	0	1226	3	0	2	1231	T	1226	0.996			C	3	0.002	N_P	-	2	0.002	N_?
28833	C	N_nt:560_AA:S187	2	1	1226	0	2	1231	C	1226	0.996			A	2	0.002	N_*	-	2	0.002	N_?
28834	A	N_nt:561_AA:S187	1218	1	10	0	2	1231	A	1218	0.989			C	10	0.008	N_S	-	2	0.002	N_?
28835	T	N_nt:562_AA:S188	0	1228	1	0	2	1231	T	1228	0.998			-	2	0.002	N_?
28836	C	N_nt:563_AA:S188	1	0	1228	0	2	1231	C	1228	0.998			-	2	0.002	N_?
28837	A	N_nt:564_AA:S188	1199	3	25	2	2	1231	A	1199	0.974			C	25	0.020	N_S	T	3	0.002	N_S
28838	C	N_nt:565_AA:R189	0	1	1228	0	2	1231	C	1228	0.998			-	2	0.002	N_?
28839	G	N_nt:566_AA:R189	0	1	1	1227	2	1231	G	1227	0.997			-	2	0.002	N_?
28840	T	N_nt:567_AA:R189	0	1229	0	0	2	1231	T	1229	0.998			-	2	0.002	N_?
28841	A	N_nt:568_AA:S190	1228	0	0	1	2	1231	A	1228	0.998			-	2	0.002	N_?
28842	G	N_nt:569_AA:S190	0	0	0	1228	3	1231	G	1228	0.998			-	3	0.002	N_?
28843	T	N_nt:570_AA:S190	0	1228	0	0	3	1231	T	1228	0.998			-	3	0.002	N_?
28844	C	N_nt:571_AA:R191	1	0	1227	0	3	1231	C	1227	0.997			-	3	0.002	N_?
28845	G	N_nt:572_AA:R191	0	0	1	1228	2	1231	G	1228	0.998			-	2	0.002	N_?
28846	C	N_nt:573_AA:R191	5	0	1224	0	2	1231	C	1224	0.994			A	5	0.004	N_R	-	2	0.002	N_?
28847	A	N_nt:574_AA:N192	1221	2	6	0	2	1231	A	1221	0.992			C	6	0.005	N_H	T	2	0.002	N_Y
28848	A	N_nt:575_AA:N192	1229	0	0	0	2	1231	A	1229	0.998			-	2	0.002	N_?
28849	C	N_nt:576_AA:N192	0	2	1227	0	2	1231	C	1227	0.997			T	2	0.002	N_N	-	2	0.002	N_?
28850	A	N_nt:577_AA:S193	1227	0	0	2	2	1231	A	1227	0.997			G	2	0.002	N_G	-	2	0.002	N_?
28851	G	N_nt:578_AA:S193	1	1	0	1227	2	1231	G	1227	0.997			-	2	0.002	N_?
28852	T	N_nt:579_AA:S193	1	1227	1	0	2	1231	T	1227	0.997			-	2	0.002	N_?
28853	T	N_nt:580_AA:S194	1	1227	1	0	2	1231	T	1227	0.997			-	2	0.002	N_?
28854	C	N_nt:581_AA:S194	1	0	1228	0	2	1231	C	1228	0.998			-	2	0.002	N_?
28855	A	N_nt:582_AA:S194	1227	0	2	0	2	1231	A	1227	0.997			C	2	0.002	N_S	-	2	0.002	N_?
28856	A	N_nt:583_AA:R195	1229	0	0	0	2	1231	A	1229	0.998			-	2	0.002	N_?
28857	G	N_nt:584_AA:R195	2	0	1	1226	2	1231	G	1226	0.996			A	2	0.002	N_K	-	2	0.002	N_?
28858	A	N_nt:585_AA:R195	1226	1	1	1	2	1231	A	1226	0.996			-	2	0.002	N_?
28859	A	N_nt:586_AA:N196	1229	0	0	0	2	1231	A	1229	0.998			-	2	0.002	N_?
28860	A	N_nt:587_AA:N196	1225	1	2	1	2	1231	A	1225	0.995			C	2	0.002	N_T	-	2	0.002	N_?
28861	T	N_nt:588_AA:N196	1	1227	0	1	2	1231	T	1227	0.997			-	2	0.002	N_?
28862	T	N_nt:589_AA:S197	0	1229	0	0	2	1231	T	1229	0.998			-	2	0.002	N_?
28863	C	N_nt:590_AA:S197	3	0	1226	0	2	1231	C	1226	0.996			A	3	0.002	N_*	-	2	0.002	N_?
28864	A	N_nt:591_AA:S197	1228	0	1	0	2	1231	A	1228	0.998			-	2	0.002	N_?
28865	A	N_nt:592_AA:T198	1216	1	9	3	2	1231	A	1216	0.988			C	9	0.007	N_P	G	3	0.002	N_A
28866	C	N_nt:593_AA:T198	3	0	1226	0	2	1231	C	1226	0.996			A	3	0.002	N_N	-	2	0.002	N_?
28867	T	N_nt:594_AA:T198	1	1221	3	4	2	1231	T	1221	0.992			G	4	0.003	N_T	C	3	0.002	N_T
28868	C	N_nt:595_AA:P199	0	3	1226	0	2	1231	C	1226	0.996			T	3	0.002	N_S	-	2	0.002	N_?
28869	C	N_nt:596_AA:P199	1	2	1226	0	2	1231	C	1226	0.996			T	2	0.002	N_L	-	2	0.002	N_?
28870	A	N_nt:597_AA:P199	1226	2	1	0	2	1231	A	1226	0.996			T	2	0.002	N_P	-	2	0.002	N_?
28871	G	N_nt:598_AA:G200	3	5	1	1220	2	1231	G	1220	0.991			T	5	0.004	N_C	A	3	0.002	N_S
28872	G	N_nt:599_AA:G200	0	1	2	1226	2	1231	G	1226	0.996			C	2	0.002	N_A	-	2	0.002	N_?
28873	C	N_nt:600_AA:G200	3	0	1226	0	2	1231	C	1226	0.996			A	3	0.002	N_G	-	2	0.002	N_?
28874	A	N_nt:601_AA:S201	1229	0	0	0	2	1231	A	1229	0.998			-	2	0.002	N_?
28875	G	N_nt:602_AA:S201	0	1	0	1228	2	1231	G	1228	0.998			-	2	0.002	N_?
28876	C	N_nt:603_AA:S201	0	0	1229	0	2	1231	C	1229	0.998			-	2	0.002	N_?
28877	A	N_nt:604_AA:S202	1225	4	0	0	2	1231	A	1225	0.995			T	4	0.003	N_C	-	2	0.002	N_?
28878	G	N_nt:605_AA:S202	0	0	3	1226	2	1231	G	1226	0.996			C	3	0.002	N_T	-	2	0.002	N_?
28879	T	N_nt:606_AA:S202	1	1224	1	3	2	1231	T	1224	0.994			G	3	0.002	N_R	-	2	0.002	N_?
28880	A	N_nt:607_AA:R203	1225	0	2	2	2	1231	A	1225	0.995			C	2	0.002	N_R	G	2	0.002	N_G
28881	G	N_nt:608_AA:R203	1229	0	0	0	2	1231	A	1229	0.998	N_K	N_K	-	2	0.002	N_?
28882	G	N_nt:609_AA:R203	1229	0	0	0	2	1231	A	1229	0.998	N_K	N_R	-	2	0.002	N_?
28883	G	N_nt:610_AA:G204	1	1	1227	0	2	1231	C	1227	0.997	N_R	N_R	-	2	0.002	N_?
28884	G	N_nt:611_AA:G204	1	0	0	1228	2	1231	G	1228	0.998			-	2	0.002	N_?
28885	A	N_nt:612_AA:G204	1229	0	0	0	2	1231	A	1229	0.998			-	2	0.002	N_?
28886	A	N_nt:613_AA:T205	1228	0	1	0	2	1231	A	1228	0.998			-	2	0.002	N_?
28887	C	N_nt:614_AA:T205	0	1	1228	0	2	1231	C	1228	0.998			-	2	0.002	N_?
28888	T	N_nt:615_AA:T205	0	1228	1	0	2	1231	T	1228	0.998			-	2	0.002	N_?
28889	T	N_nt:616_AA:S206	1	1226	2	0	2	1231	T	1226	0.996			C	2	0.002	N_P	-	2	0.002	N_?
28890	C	N_nt:617_AA:S206	0	0	1229	0	2	1231	C	1229	0.998			-	2	0.002	N_?
28891	T	N_nt:618_AA:S206	0	1223	6	0	2	1231	T	1223	0.994			C	6	0.005	N_S	-	2	0.002	N_?
28892	C	N_nt:619_AA:P207	0	0	1229	0	2	1231	C	1229	0.998			-	2	0.002	N_?
28893	C	N_nt:620_AA:P207	0	0	1229	0	2	1231	C	1229	0.998			-	2	0.002	N_?
28894	T	N_nt:621_AA:P207	1	1228	0	0	2	1231	T	1228	0.998			-	2	0.002	N_?
28895	G	N_nt:622_AA:A208	0	3	0	1226	2	1231	G	1226	0.996			T	3	0.002	N_S	-	2	0.002	N_?
28896	C	N_nt:623_AA:A208	0	0	1229	0	2	1231	C	1229	0.998			-	2	0.002	N_?
28897	T	N_nt:624_AA:A208	2	1226	1	0	2	1231	T	1226	0.996			A	2	0.002	N_A	-	2	0.002	N_?
28898	A	N_nt:625_AA:R209	1228	0	1	0	2	1231	A	1228	0.998			-	2	0.002	N_?
28899	G	N_nt:626_AA:R209	2	0	0	1227	2	1231	G	1227	0.997			A	2	0.002	N_K	-	2	0.002	N_?
28900	A	N_nt:627_AA:R209	1228	1	0	0	2	1231	A	1228	0.998			-	2	0.002	N_?
28901	A	N_nt:628_AA:M210	1229	0	0	0	2	1231	A	1229	0.998			-	2	0.002	N_?
28902	T	N_nt:629_AA:M210	0	1227	0	2	2	1231	T	1227	0.997			G	2	0.002	N_R	-	2	0.002	N_?
28903	G	N_nt:630_AA:M210	0	1	0	1228	2	1231	G	1228	0.998			-	2	0.002	N_?
28904	G	N_nt:631_AA:A211	0	1	0	1228	2	1231	G	1228	0.998			-	2	0.002	N_?
28905	C	N_nt:632_AA:A211	0	0	1229	0	2	1231	C	1229	0.998			-	2	0.002	N_?
28906	T	N_nt:633_AA:A211	0	1229	0	0	2	1231	T	1229	0.998			-	2	0.002	N_?
28907	G	N_nt:634_AA:G212	0	1170	0	59	2	1231	T	1170	0.950	N_C	N_C	G	59	0.048	N_G	-	2	0.002	N_?
28908	G	N_nt:635_AA:G212	0	1	0	1228	2	1231	G	1228	0.998			-	2	0.002	N_?
28909	C	N_nt:636_AA:G212	2	1	1226	0	2	1231	C	1226	0.996			A	2	0.002	N_G	-	2	0.002	N_?
28910	A	N_nt:637_AA:N213	1226	2	1	0	2	1231	A	1226	0.996			T	2	0.002	N_Y	-	2	0.002	N_?
28911	A	N_nt:638_AA:N213	1226	2	1	0	2	1231	A	1226	0.996			T	2	0.002	N_I	-	2	0.002	N_?
28912	T	N_nt:639_AA:N213	0	1228	1	0	2	1231	T	1228	0.998			-	2	0.002	N_?
28913	G	N_nt:640_AA:G214	4	2	0	1223	2	1231	G	1223	0.994			A	4	0.003	N_S	T	2	0.002	N_C
28914	G	N_nt:641_AA:G214	1	1	0	1227	2	1231	G	1227	0.997			-	2	0.002	N_?
28915	C	N_nt:642_AA:G214	2	0	1227	0	2	1231	C	1227	0.997			A	2	0.002	N_G	-	2	0.002	N_?
28916	G	N_nt:643_AA:G215	0	0	0	1229	2	1231	G	1229	0.998			-	2	0.002	N_?
28917	G	N_nt:644_AA:G215	0	4	0	1225	2	1231	G	1225	0.995			T	4	0.003	N_V	-	2	0.002	N_?
28918	T	N_nt:645_AA:G215	0	1226	0	3	2	1231	T	1226	0.996			G	3	0.002	N_G	-	2	0.002	N_?
28919	G	N_nt:646_AA:D216	0	1	0	1228	2	1231	G	1228	0.998			-	2	0.002	N_?
28920	A	N_nt:647_AA:D216	1228	1	0	0	2	1231	A	1228	0.998			-	2	0.002	N_?
28921	T	N_nt:648_AA:D216	0	1219	2	8	2	1231	T	1219	0.990			G	8	0.006	N_E	C	2	0.002	N_D
28922	G	N_nt:649_AA:A217	0	0	0	1229	2	1231	G	1229	0.998			-	2	0.002	N_?
28923	C	N_nt:650_AA:A217	0	0	1229	0	2	1231	C	1229	0.998			-	2	0.002	N_?
28924	T	N_nt:651_AA:A217	0	1229	0	0	2	1231	T	1229	0.998			-	2	0.002	N_?
28925	G	N_nt:652_AA:A218	0	4	1	1224	2	1231	G	1224	0.994			T	4	0.003	N_S	-	2	0.002	N_?
28926	C	N_nt:653_AA:A218	0	0	1229	0	2	1231	C	1229	0.998			-	2	0.002	N_?
28927	T	N_nt:654_AA:A218	1	1221	7	0	2	1231	T	1221	0.992			C	7	0.006	N_A	-	2	0.002	N_?
28928	C	N_nt:655_AA:L219	2	0	1225	2	2	1231	C	1225	0.995			A	2	0.002	N_I	G	2	0.002	N_V
28929	T	N_nt:656_AA:L219	0	1229	0	0	2	1231	T	1229	0.998			-	2	0.002	N_?
28930	T	N_nt:657_AA:L219	0	1224	4	1	2	1231	T	1224	0.994			C	4	0.003	N_L	-	2	0.002	N_?
28931	G	N_nt:658_AA:A220	0	2	2	1225	2	1231	G	1225	0.995			T	2	0.002	N_S	C	2	0.002	N_P
28932	C	N_nt:659_AA:A220	0	0	1229	0	2	1231	C	1229	0.998			-	2	0.002	N_?
28933	T	N_nt:660_AA:A220	0	1228	0	1	2	1231	T	1228	0.998			-	2	0.002	N_?
28934	T	N_nt:661_AA:L221	0	1229	0	0	2	1231	T	1229	0.998			-	2	0.002	N_?
28935	T	N_nt:662_AA:L221	0	1227	1	1	2	1231	T	1227	0.997			-	2	0.002	N_?
28936	G	N_nt:663_AA:L221	0	10	2	1217	2	1231	G	1217	0.989			T	10	0.008	N_F	C	2	0.002	N_F
28937	C	N_nt:664_AA:L222	0	1	1228	0	2	1231	C	1228	0.998			-	2	0.002	N_?
28938	T	N_nt:665_AA:L222	0	1229	0	0	2	1231	T	1229	0.998			-	2	0.002	N_?
28939	G	N_nt:666_AA:L222	0	1	0	1228	2	1231	G	1228	0.998			-	2	0.002	N_?
28940	C	N_nt:667_AA:L223	2	2	1225	0	2	1231	C	1225	0.995			A	2	0.002	N_M	T	2	0.002	N_L
28941	T	N_nt:668_AA:L223	0	1229	0	0	2	1231	T	1229	0.998			-	2	0.002	N_?
28942	G	N_nt:669_AA:L223	0	4	2	1223	2	1231	G	1223	0.994			T	4	0.003	N_L	C	2	0.002	N_L
28943	C	N_nt:670_AA:L224	1	0	1228	0	2	1231	C	1228	0.998			-	2	0.002	N_?
28944	T	N_nt:671_AA:L224	0	1229	0	0	2	1231	T	1229	0.998			-	2	0.002	N_?
28945	T	N_nt:672_AA:L224	0	1226	1	2	2	1231	T	1226	0.996			G	2	0.002	N_L	-	2	0.002	N_?
28946	G	N_nt:673_AA:D225	0	1	0	1228	2	1231	G	1228	0.998			-	2	0.002	N_?
28947	A	N_nt:674_AA:D225	1223	2	3	1	2	1231	A	1223	0.994			C	3	0.002	N_A	T	2	0.002	N_V
28948	C	N_nt:675_AA:D225	1	2	1226	0	2	1231	C	1226	0.996			T	2	0.002	N_D	-	2	0.002	N_?
28949	A	N_nt:676_AA:R226	1218	5	4	2	2	1231	A	1218	0.989			T	5	0.004	N_*	C	4	0.003	N_R
28950	G	N_nt:677_AA:R226	0	3	0	1226	2	1231	G	1226	0.996			T	3	0.002	N_I	-	2	0.002	N_?
28951	A	N_nt:678_AA:R226	1222	2	4	1	2	1231	A	1222	0.993			C	4	0.003	N_S	T	2	0.002	N_S
28952	T	N_nt:679_AA:L227	1	1226	0	2	2	1231	T	1226	0.996			G	2	0.002	N_V	-	2	0.002	N_?
28953	T	N_nt:680_AA:L227	0	1223	2	4	2	1231	T	1223	0.994			G	4	0.003	N_W	C	2	0.002	N_S
28954	G	N_nt:681_AA:L227	0	2	0	1227	2	1231	G	1227	0.997			T	2	0.002	N_F	-	2	0.002	N_?
28955	A	N_nt:682_AA:N228	1224	3	2	0	2	1231	A	1224	0.994			T	3	0.002	N_Y	C	2	0.002	N_H
28956	A	N_nt:683_AA:N228	1228	1	0	0	2	1231	A	1228	0.998			-	2	0.002	N_?
28957	C	N_nt:684_AA:N228	0	2	1226	1	2	1231	C	1226	0.996			T	2	0.002	N_N	-	2	0.002	N_?
28958	C	N_nt:685_AA:Q229	2	0	1227	0	2	1231	C	1227	0.997			A	2	0.002	N_K	-	2	0.002	N_?
28959	A	N_nt:686_AA:Q229	1220	2	4	3	2	1231	A	1220	0.991			C	4	0.003	N_P	G	3	0.002	N_R
28960	G	N_nt:687_AA:Q229	0	0	0	1229	2	1231	G	1229	0.998			-	2	0.002	N_?
28961	C	N_nt:688_AA:L230	0	0	1229	0	2	1231	C	1229	0.998			-	2	0.002	N_?
28962	T	N_nt:689_AA:L230	2	1222	2	3	2	1231	T	1222	0.993			G	3	0.002	N_R	A	2	0.002	N_H
28963	T	N_nt:690_AA:L230	0	1218	4	7	2	1231	T	1218	0.989			G	7	0.006	N_L	C	4	0.003	N_L
28964	G	N_nt:691_AA:E231	0	1	0	1226	4	1231	G	1226	0.996			-	4	0.003	N_?
28965	A	N_nt:692_AA:E231	1219	1	2	5	4	1231	A	1219	0.990			G	5	0.004	N_G	-	4	0.003	N_?
28966	G	N_nt:693_AA:E231	0	0	0	1229	2	1231	G	1229	0.998			-	2	0.002	N_?
28967	A	N_nt:694_AA:S232	1219	4	4	1	2	1230	A	1219	0.991			T	4	0.003	N_C	C	4	0.003	N_R
28968	G	N_nt:695_AA:S232	0	11	1	1216	2	1230	G	1216	0.989			T	11	0.009	N_I	-	2	0.002	N_?
28969	C	N_nt:696_AA:S232	1	1	1223	3	2	1230	C	1223	0.994			G	3	0.002	N_R	-	2	0.002	N_?
28970	A	N_nt:697_AA:K233	1227	1	0	0	2	1230	A	1227	0.998			-	2	0.002	N_?
28971	A	N_nt:698_AA:K233	1223	0	2	2	2	1229	A	1223	0.995			C	2	0.002	N_T	G	2	0.002	N_R
28972	A	N_nt:699_AA:K233	1218	2	5	0	2	1227	A	1218	0.993			C	5	0.004	N_N	T	2	0.002	N_N
28973	A	N_nt:700_AA:M234	1220	0	4	0	2	1226	A	1220	0.995			C	4	0.003	N_L	-	2	0.002	N_?
28974	T	N_nt:701_AA:M234	2	1220	0	1	2	1225	T	1220	0.996			A	2	0.002	N_K	-	2	0.002	N_?
28975	G	N_nt:702_AA:M234	0	1	0	1216	2	1219	G	1216	0.998			-	2	0.002	N_?
28976	T	N_nt:703_AA:S235	2	1214	0	0	2	1218	T	1214	0.997			A	2	0.002	N_T	-	2	0.002	N_?
28977	C	N_nt:704_AA:S235	0	20	1099	0	2	1121	C	1099	0.980			T	20	0.018	N_F	-	2	0.002	N_?
28978	T	N_nt:705_AA:S235	1	733	0	53	2	789	T	733	0.929			G	53	0.067	N_S	-	2	0.003	N_?
28979	G	N_nt:706_AA:G236	2	0	0	762	2	766	G	762	0.995			A	2	0.003	N_S	-	2	0.003	N_?
28980	G	N_nt:707_AA:G236	1	1	0	759	2	763	G	759	0.995			-	2	0.003	N_?
28981	T	N_nt:708_AA:G236	0	771	0	0	2	773	T	771	0.997			-	2	0.003	N_?
28982	A	N_nt:709_AA:K237	774	0	0	0	2	776	A	774	0.997			-	2	0.003	N_?
28983	A	N_nt:710_AA:K237	674	4	94	0	2	774	A	674	0.871			C	94	0.121	N_T	T	4	0.005	N_I
28984	A	N_nt:711_AA:K237	776	0	0	0	2	778	A	776	0.997			-	2	0.003	N_?
28985	G	N_nt:712_AA:G238	2	110	0	707	2	821	G	707	0.861			T	110	0.134	N_C	A	2	0.002	N_S
28986	G	N_nt:713_AA:G238	1	0	0	23899	0	23900	G	23899	1.000			A	1	0.000	N_D
28987	C	N_nt:714_AA:G238	1	1	24373	1	1	24377	C	24373	1.000			A	1	0.000	N_G
28988	C	N_nt:715_AA:Q239	1	0	24812	0	1	24814	C	24812	1.000			A	1	0.000	N_K
28989	A	N_nt:716_AA:Q239	25070	2	7	6	1	25086	A	25070	0.999			C	7	0.000	N_P	G	6	0.000	N_R
28990	A	N_nt:717_AA:Q239	25298	3	14	4	1	25320	A	25298	0.999			C	14	0.001	N_H	G	4	0.000	N_Q
28991	C	N_nt:718_AA:Q240	6	9	25364	0	5	25384	C	25364	0.999			T	9	0.000	N_*	A	6	0.000	N_K
28992	A	N_nt:719_AA:Q240	25302	2	4	5	93	25406	A	25302	0.996			-	93	0.004	N_?	G	5	0.000	N_R
28993	A	N_nt:720_AA:Q240	25391	6	13	5	0	25415	A	25391	0.999			C	13	0.001	N_H	T	6	0.000	N_H
28994	C	N_nt:721_AA:Q241	5	12	25389	3	6	25415	C	25389	0.999			T	12	0.000	N_*	-	6	0.000	N_?
28995	A	N_nt:722_AA:Q241	25307	0	6	4	97	25414	A	25307	0.996			-	97	0.004	N_?	C	6	0.000	N_P
28996	A	N_nt:723_AA:Q241	25399	3	7	5	0	25414	A	25399	0.999			C	7	0.000	N_H	G	5	0.000	N_Q
28997	C	N_nt:724_AA:Q242	2	3	25404	0	4	25413	C	25404	1.000			-	4	0.000	N_?	T	3	0.000	N_*
28998	A	N_nt:725_AA:Q242	24462	4	771	8	168	25413	A	24462	0.963			C	771	0.030	N_P	-	168	0.007	N_?
28999	A	N_nt:726_AA:Q242	25375	1	25	12	0	25413	A	25375	0.999			C	25	0.001	N_H	G	12	0.000	N_Q
29000	G	N_nt:727_AA:G243	3	197	31	25182	0	25413	G	25182	0.991			T	197	0.008	N_C	C	31	0.001	N_R
29001	G	N_nt:728_AA:G243	4	54	5	25350	0	25413	G	25350	0.998			T	54	0.002	N_V	C	5	0.000	N_A
29002	C	N_nt:729_AA:G243	6	5	25399	3	0	25413	C	25399	0.999			A	6	0.000	N_G	T	5	0.000	N_G
29003	C	N_nt:730_AA:Q244	17	17	25374	5	0	25413	C	25374	0.998			A	17	0.001	N_K	T	17	0.001	N_*
29004	A	N_nt:731_AA:Q244	25398	4	4	2	2	25410	A	25398	1.000			T	4	0.000	N_L	C	4	0.000	N_P
29005	A	N_nt:732_AA:Q244	25398	3	5	6	0	25412	A	25398	0.999			G	6	0.000	N_Q	C	5	0.000	N_H
29006	A	N_nt:733_AA:T245	25405	3	2	2	0	25412	A	25405	1.000			T	3	0.000	N_S	C	2	0.000	N_P
29007	C	N_nt:734_AA:T245	0	2	25407	0	0	25409	C	25407	1.000			T	2	0.000	N_I
29008	T	N_nt:735_AA:T245	0	25403	5	0	0	25408	T	25403	1.000			C	5	0.000	N_T
29009	G	N_nt:736_AA:V246	5	4	1	25397	0	25407	G	25397	1.000			A	5	0.000	N_I	T	4	0.000	N_F
29010	T	N_nt:737_AA:V246	6	24990	51	360	0	25407	T	24990	0.984			G	360	0.014	N_G	C	51	0.002	N_A
29011	C	N_nt:738_AA:V246	4	2	25397	0	2	25405	C	25397	1.000			A	4	0.000	N_V	T	2	0.000	N_V
29012	A	N_nt:739_AA:T247	25384	6	6	6	2	25404	A	25384	0.999			T	6	0.000	N_S	C	6	0.000	N_P
29013	C	N_nt:740_AA:T247	2	3	25398	2	0	25405	C	25398	1.000			T	3	0.000	N_I	A	2	0.000	N_N
29014	T	N_nt:741_AA:T247	0	25357	3	41	3	25404	T	25357	0.998			G	41	0.002	N_T	C	3	0.000	N_T
29015	A	N_nt:742_AA:K248	25388	0	5	8	2	25403	A	25388	0.999			G	8	0.000	N_E	C	5	0.000	N_Q
29016	A	N_nt:743_AA:K248	25381	2	5	4	0	25392	A	25381	1.000			C	5	0.000	N_T	G	4	0.000	N_R
29017	G	N_nt:744_AA:K248	4	7	0	25380	0	25391	G	25380	1.000			T	7	0.000	N_N	A	4	0.000	N_K
29018	A	N_nt:745_AA:K249	25373	9	3	5	1	25391	A	25373	0.999			T	9	0.000	N_*	G	5	0.000	N_E
29019	A	N_nt:746_AA:K249	25374	0	12	4	1	25391	A	25374	0.999			C	12	0.000	N_T	G	4	0.000	N_R
29020	A	N_nt:747_AA:K249	25371	1	11	2	1	25386	A	25371	0.999			C	11	0.000	N_N	G	2	0.000	N_K
29021	T	N_nt:748_AA:S250	1	25376	1	7	0	25385	T	25376	1.000			G	7	0.000	N_A
29022	C	N_nt:749_AA:S250	1	7	25376	0	1	25385	C	25376	1.000			T	7	0.000	N_F
29023	T	N_nt:750_AA:S250	2	25320	12	50	0	25384	T	25320	0.997			G	50	0.002	N_S	C	12	0.000	N_S
29024	G	N_nt:751_AA:A251	4	53	1	25321	1	25380	G	25321	0.998			T	53	0.002	N_S	A	4	0.000	N_T
29025	C	N_nt:752_AA:A251	4	12	25365	0	0	25381	C	25365	0.999			T	12	0.000	N_V	A	4	0.000	N_D
29026	T	N_nt:753_AA:A251	0	25375	6	1	0	25382	T	25375	1.000			C	6	0.000	N_A
29027	G	N_nt:754_AA:A252	6	46	0	25331	0	25383	G	25331	0.998			T	46	0.002	N_S	A	6	0.000	N_T
29028	C	N_nt:755_AA:A252	2	5	25377	0	0	25384	C	25377	1.000			T	5	0.000	N_V	A	2	0.000	N_D
29029	T	N_nt:756_AA:A252	2	25350	30	2	0	25384	T	25350	0.999			C	30	0.001	N_A	A	2	0.000	N_A
29030	G	N_nt:757_AA:E253	4	16	3	25360	1	25384	G	25360	0.999			T	16	0.001	N_*	A	4	0.000	N_K
29031	A	N_nt:758_AA:E253	25348	6	27	5	2	25388	A	25348	0.998			C	27	0.001	N_A	T	6	0.000	N_V
29032	G	N_nt:759_AA:E253	1	23	2	25363	1	25390	G	25363	0.999			T	23	0.001	N_D	C	2	0.000	N_D
29033	G	N_nt:760_AA:A254	2	5	1	25383	0	25391	G	25383	1.000			T	5	0.000	N_S	A	2	0.000	N_T
29034	C	N_nt:761_AA:A254	5	0	25383	0	0	25388	C	25383	1.000			A	5	0.000	N_D
29035	T	N_nt:762_AA:A254	2	25331	18	35	0	25386	T	25331	0.998			G	35	0.001	N_A	C	18	0.001	N_A
29036	T	N_nt:763_AA:S255	3	25329	18	34	0	25384	T	25329	0.998			G	34	0.001	N_A	C	18	0.001	N_P
29037	C	N_nt:764_AA:S255	2	5	25376	0	0	25383	C	25376	1.000			T	5	0.000	N_F	A	2	0.000	N_Y
29038	T	N_nt:765_AA:S255	5	25357	3	11	5	25381	T	25357	0.999			G	11	0.000	N_S	A	5	0.000	N_S
29039	A	N_nt:766_AA:K256	25330	15	23	11	5	25384	A	25330	0.998			C	23	0.001	N_Q	T	15	0.001	N_*
29040	A	N_nt:767_AA:K256	25375	3	2	5	0	25385	A	25375	1.000			G	5	0.000	N_R	T	3	0.000	N_M
29041	G	N_nt:768_AA:K256	4	36	1	25342	2	25385	G	25342	0.998			T	36	0.001	N_N	A	4	0.000	N_K
29042	A	N_nt:769_AA:K257	25273	4	108	6	0	25391	A	25273	0.995			C	108	0.004	N_Q	G	6	0.000	N_E
29043	A	N_nt:770_AA:K257	25272	1	116	4	0	25393	A	25272	0.995			C	116	0.005	N_T	G	4	0.000	N_R
29044	G	N_nt:771_AA:K257	4	35	0	25356	0	25395	G	25356	0.998			T	35	0.001	N_N	A	4	0.000	N_K
29045	C	N_nt:772_AA:P258	3	4	25389	0	0	25396	C	25389	1.000			T	4	0.000	N_S	A	3	0.000	N_T
29046	C	N_nt:773_AA:P258	2	2	25393	0	0	25397	C	25393	1.000			A	2	0.000	N_H	T	2	0.000	N_L
29047	T	N_nt:774_AA:P258	10	25355	18	15	0	25398	T	25355	0.998			C	18	0.001	N_P	G	15	0.001	N_P
29048	C	N_nt:775_AA:R259	8	42	25351	1	0	25402	C	25351	0.998			T	42	0.002	N_W	A	8	0.000	N_R
29049	G	N_nt:776_AA:R259	24	10	4	25373	1	25412	G	25373	0.998			A	24	0.001	N_Q	T	10	0.000	N_L
29050	G	N_nt:777_AA:R259	47	16	5	25345	0	25413	G	25345	0.997			A	47	0.002	N_R	T	16	0.001	N_R
29051	C	N_nt:778_AA:Q260	6	10	25396	1	0	25413	C	25396	0.999			T	10	0.000	N_*	A	6	0.000	N_K
29052	A	N_nt:779_AA:Q260	25385	0	8	6	21	25420	A	25385	0.999			-	21	0.001	N_?	C	8	0.000	N_P
29053	A	N_nt:780_AA:Q260	25403	2	2	1	0	25408	A	25403	1.000			T	2	0.000	N_H	C	2	0.000	N_H
29054	A	N_nt:781_AA:K261	25395	3	8	3	0	25409	A	25395	0.999			C	8	0.000	N_Q	T	3	0.000	N_*
29055	A	N_nt:782_AA:K261	25410	0	2	0	0	25412	A	25410	1.000			C	2	0.000	N_T
29056	A	N_nt:783_AA:K261	25391	1	20	2	0	25414	A	25391	0.999			C	20	0.001	N_N	G	2	0.000	N_K
29057	C	N_nt:784_AA:R262	4	5	25405	1	0	25415	C	25405	1.000			T	5	0.000	N_C	A	4	0.000	N_S
29058	G	N_nt:785_AA:R262	4	5	4	25400	0	25413	G	25400	0.999			T	5	0.000	N_L	A	4	0.000	N_H
29059	T	N_nt:786_AA:R262	3	25403	2	5	0	25413	T	25403	1.000			G	5	0.000	N_R	A	3	0.000	N_R
29060	A	N_nt:787_AA:T263	25397	3	3	9	3	25415	A	25397	0.999			G	9	0.000	N_A	T	3	0.000	N_S
29061	C	N_nt:788_AA:T263	2	3	25411	1	0	25417	C	25411	1.000			T	3	0.000	N_I	A	2	0.000	N_N
29062	T	N_nt:789_AA:T263	3	25401	5	1	0	25410	T	25401	1.000			C	5	0.000	N_T	A	3	0.000	N_T
29063	G	N_nt:790_AA:A264	12	55	4	25343	0	25414	G	25343	0.997			T	55	0.002	N_S	A	12	0.000	N_T
29064	C	N_nt:791_AA:A264	1	6	24847	1	6	24861	C	24847	0.999			T	6	0.000	N_V	-	6	0.000	N_?
29065	C	N_nt:792_AA:A264	7	2	24845	3	2	24859	C	24845	0.999			A	7	0.000	N_A	G	3	0.000	N_A
29066	A	N_nt:793_AA:T265	24838	2	16	3	3	24862	A	24838	0.999			C	16	0.001	N_P	G	3	0.000	N_A
29067	C	N_nt:794_AA:T265	3	3	24855	1	2	24864	C	24855	1.000			A	3	0.000	N_N	T	3	0.000	N_I
29068	T	N_nt:795_AA:T265	4	24854	4	0	2	24864	T	24854	1.000			A	4	0.000	N_T	C	4	0.000	N_T
29069	A	N_nt:796_AA:K266	24837	2	17	4	9	24869	A	24837	0.999			C	17	0.001	N_Q	-	9	0.000	N_?
29070	A	N_nt:797_AA:K266	23530	3	1332	2	2	24869	A	23530	0.946			C	1332	0.054	N_T	T	3	0.000	N_I
29071	A	N_nt:798_AA:K266	22856	4	2005	3	2	24870	A	22856	0.919			C	2005	0.081	N_N	T	4	0.000	N_N
29072	G	N_nt:799_AA:A267	6	3	4	24855	3	24871	G	24855	0.999			A	6	0.000	N_T	C	4	0.000	N_P
29073	C	N_nt:800_AA:A267	8	2	24860	0	2	24872	C	24860	1.000			A	8	0.000	N_E	T	2	0.000	N_V
29074	A	N_nt:801_AA:A267	24842	6	23	1	2	24874	A	24842	0.999			C	23	0.001	N_A	T	6	0.000	N_A
29075	T	N_nt:802_AA:Y268	4	24871	5	0	2	24882	T	24871	1.000			C	5	0.000	N_H	A	4	0.000	N_N
29076	A	N_nt:803_AA:Y268	24925	5	11	6	2	24949	A	24925	0.999			C	11	0.000	N_S	G	6	0.000	N_C
29077	C	N_nt:804_AA:Y268	6	4	25487	1	2	25500	C	25487	0.999			A	6	0.000	N_*	T	4	0.000	N_Y
29078	A	N_nt:805_AA:N269	26128	1	4	8	2	26143	A	26128	0.999			G	8	0.000	N_D	C	4	0.000	N_H
29079	A	N_nt:806_AA:N269	48100	2	68	3	0	48173	A	48100	0.998			C	68	0.001	N_T	G	3	0.000	N_S
29080	T	N_nt:807_AA:N269	16	48165	4	3	0	48188	T	48165	1.000			A	16	0.000	N_K	C	4	0.000	N_N
29081	G	N_nt:808_AA:V270	5	15	4	49195	1	49220	G	49195	0.999			T	15	0.000	N_L	A	5	0.000	N_I
29082	T	N_nt:809_AA:V270	413	48665	15	229	4	49326	T	48665	0.987			A	413	0.008	N_E	G	229	0.005	N_G
29083	A	N_nt:810_AA:V270	49442	5	83	22	3	49555	A	49442	0.998			C	83	0.002	N_V	G	22	0.000	N_V
29084	A	N_nt:811_AA:T271	49387	5	160	13	0	49565	A	49387	0.996			C	160	0.003	N_P	G	13	0.000	N_A
29085	C	N_nt:812_AA:T271	154	0	49416	8	2	49580	C	49416	0.997			A	154	0.003	N_K	G	8	0.000	N_R
29086	A	N_nt:813_AA:T271	49304	20	245	35	1	49605	A	49304	0.994			C	245	0.005	N_T	G	35	0.001	N_T
29087	C	N_nt:814_AA:Q272	68	5	49528	4	4	49609	C	49528	0.998			A	68	0.001	N_K	T	5	0.000	N_*
29088	A	N_nt:815_AA:Q272	49558	2	28	25	1	49614	A	49558	0.999			C	28	0.001	N_P	G	25	0.001	N_R
29089	A	N_nt:816_AA:Q272	49576	2	17	21	0	49616	A	49576	0.999			G	21	0.000	N_Q	C	17	0.000	N_H
29090	G	N_nt:817_AA:A273	16	21	24	49556	1	49618	G	49556	0.999			C	24	0.000	N_P	T	21	0.000	N_S
29091	C	N_nt:818_AA:A273	145	60	49357	56	0	49618	C	49357	0.995			A	145	0.003	N_D	T	60	0.001	N_V
29092	T	N_nt:819_AA:A273	14	49179	51	369	6	49619	T	49179	0.991			G	369	0.007	N_A	C	51	0.001	N_A
29093	T	N_nt:820_AA:F274	34	49254	6	323	0	49619	T	49254	0.993			G	323	0.007	N_V	A	34	0.001	N_I
29094	T	N_nt:821_AA:F274	211	49009	77	322	0	49619	T	49009	0.988			G	322	0.006	N_C	A	211	0.004	N_Y
29095	C	N_nt:822_AA:F274	54	13	49542	10	2	49621	C	49542	0.998			A	54	0.001	N_L	T	13	0.000	N_F
29096	G	N_nt:823_AA:G275	48	24	40	49509	1	49624	G	49509	0.998			A	48	0.001	N_S	C	40	0.001	N_R
29097	G	N_nt:824_AA:G275	24	17	5	49578	0	49624	G	49578	0.999			A	24	0.000	N_D	T	17	0.000	N_V
29098	C	N_nt:825_AA:G275	332	20	49240	31	1	49624	C	49240	0.992			A	332	0.007	N_G	G	31	0.001	N_G
29099	A	N_nt:826_AA:R276	49572	4	25	21	0	49624	A	49572	0.999			C	25	0.001	N_R	G	21	0.000	N_G
29100	G	N_nt:827_AA:R276	325	7	2	49286	2	49624	G	49286	0.993			A	325	0.007	N_K	T	7	0.000	N_I
29101	A	N_nt:828_AA:R276	49228	30	349	16	0	49625	A	49228	0.992			C	349	0.007	N_S	T	30	0.001	N_S
29102	C	N_nt:829_AA:R277	73	35	49503	11	2	49625	C	49503	0.998			A	73	0.001	N_S	T	35	0.001	N_C
29103	G	N_nt:830_AA:R277	51	14	10	49549	0	49625	G	49549	0.998			A	51	0.001	N_H	T	14	0.000	N_L
29104	T	N_nt:831_AA:R277	113	49268	15	229	0	49625	T	49268	0.993			G	229	0.005	N_R	A	113	0.002	N_R
29105	G	N_nt:832_AA:G278	38	61	7	49515	3	49625	G	49515	0.998			T	61	0.001	N_C	A	38	0.001	N_S
29106	G	N_nt:833_AA:G278	23	34	6	49562	0	49625	G	49562	0.999			T	34	0.001	N_V	A	23	0.000	N_D
29107	T	N_nt:834_AA:G278	119	49284	43	177	1	49624	T	49284	0.993			G	177	0.004	N_G	A	119	0.002	N_G
29108	C	N_nt:835_AA:P279	283	21	49298	17	6	49625	C	49298	0.993			A	283	0.006	N_T	T	21	0.000	N_S
29109	C	N_nt:836_AA:P279	318	8	49298	1	0	49625	C	49298	0.993			A	318	0.006	N_Q	T	8	0.000	N_L
29110	A	N_nt:837_AA:P279	49572	10	18	27	0	49628	A	49572	0.999			G	27	0.001	N_P	C	18	0.000	N_P
29111	G	N_nt:838_AA:E280	203	6	7	49409	2	49628	G	49409	0.996			A	203	0.004	N_K	C	7	0.000	N_Q
29112	A	N_nt:839_AA:E280	49595	5	7	20	0	49628	A	49595	0.999			G	20	0.000	N_G	C	7	0.000	N_A
29113	A	N_nt:840_AA:E280	49592	6	9	20	0	49628	A	49592	0.999			G	20	0.000	N_E	C	9	0.000	N_D
29114	C	N_nt:841_AA:Q281	299	18	49296	13	1	49628	C	49296	0.993			A	299	0.006	N_K	T	18	0.000	N_*
29115	A	N_nt:842_AA:Q281	49516	1	100	3	7	49629	A	49516	0.998			C	100	0.002	N_P	-	7	0.000	N_?
29116	A	N_nt:843_AA:Q281	49581	2	35	9	1	49629	A	49581	0.999			C	35	0.001	N_H	G	9	0.000	N_Q
29117	A	N_nt:844_AA:T282	49523	6	85	15	0	49629	A	49523	0.998			C	85	0.002	N_P	G	15	0.000	N_A
29118	C	N_nt:845_AA:T282	198	4	49408	4	15	49629	C	49408	0.996			A	198	0.004	N_N	-	15	0.000	N_?
29119	C	N_nt:846_AA:T282	77	12	49532	3	1	49629	C	49532	0.998			A	77	0.002	N_T	T	12	0.000	N_T
29120	C	N_nt:847_AA:Q283	230	26	49352	20	1	49629	C	49352	0.994			A	230	0.005	N_K	T	26	0.001	N_*
29121	A	N_nt:848_AA:Q283	49570	5	35	20	3	49633	A	49570	0.999			C	35	0.001	N_P	G	20	0.000	N_R
29122	A	N_nt:849_AA:Q283	49585	10	8	30	0	49633	A	49585	0.999			G	30	0.001	N_Q	T	10	0.000	N_H
29123	G	N_nt:850_AA:G284	58	10	5	49558	0	49635	G	49558	0.998			A	58	0.001	N_R	T	10	0.000	N_*
29124	G	N_nt:851_AA:G284	40	11	2	49580	0	49635	G	49580	0.999			A	40	0.001	N_E	T	11	0.000	N_V
29125	A	N_nt:852_AA:G284	49570	8	11	41	4	49636	A	49570	0.999			G	41	0.001	N_G	C	11	0.000	N_G
29126	A	N_nt:853_AA:N285	49573	7	36	20	0	49636	A	49573	0.999			C	36	0.001	N_H	G	20	0.000	N_D
29127	A	N_nt:854_AA:N285	49615	6	9	6	0	49636	A	49615	1.000			C	9	0.000	N_T	T	6	0.000	N_I
29128	T	N_nt:855_AA:N285	94	49447	7	55	32	49638	T	49447	0.996			A	94	0.002	N_K	G	55	0.001	N_K
29129	T	N_nt:856_AA:F286	6	49532	12	87	0	49639	T	49532	0.998			G	87	0.002	N_V	C	12	0.000	N_L
29130	T	N_nt:857_AA:F286	64	49469	6	100	0	49639	T	49469	0.997			G	100	0.002	N_C	A	64	0.001	N_Y
29131	T	N_nt:858_AA:F286	139	49297	26	176	0	49639	T	49297	0.993			G	176	0.004	N_L	A	139	0.003	N_L
29132	G	N_nt:859_AA:G287	67	120	6	49429	13	49638	G	49429	0.996			T	120	0.002	N_W	A	67	0.001	N_R
29133	G	N_nt:860_AA:G287	22	12	7	49593	0	49638	G	49593	0.999			A	22	0.000	N_E	T	12	0.000	N_V
29134	G	N_nt:861_AA:G287	14	76	9	49536	0	49638	G	49536	0.998			T	76	0.002	N_G	A	14	0.000	N_G
29135	G	N_nt:862_AA:D288	56	44	4	49530	0	49638	G	49530	0.998			A	56	0.001	N_N	T	44	0.001	N_Y
29136	A	N_nt:863_AA:D288	49595	14	14	17	0	49644	A	49595	0.999			G	17	0.000	N_G	T	14	0.000	N_V
29137	C	N_nt:864_AA:D288	83	20	49527	4	7	49644	C	49527	0.998			A	83	0.002	N_E	T	20	0.000	N_D
29138	C	N_nt:865_AA:Q289	68	23	49549	2	0	49644	C	49549	0.998			A	68	0.001	N_K	T	23	0.000	N_*
29139	A	N_nt:866_AA:Q289	49600	2	22	18	1	49645	A	49600	0.999			C	22	0.000	N_P	G	18	0.000	N_R
29140	G	N_nt:867_AA:Q289	57	23	2	49558	1	49645	G	49558	0.998			A	57	0.001	N_Q	T	23	0.000	N_H
29141	G	N_nt:868_AA:E290	243	29	4	49367	0	49645	G	49367	0.994			A	243	0.005	N_K	T	29	0.001	N_*
29142	A	N_nt:869_AA:E290	49306	20	297	16	0	49646	A	49306	0.993			C	297	0.006	N_A	T	20	0.000	N_V
29143	A	N_nt:870_AA:E290	49601	2	29	10	0	49646	A	49601	0.999			C	29	0.001	N_D	G	10	0.000	N_E
29144	C	N_nt:871_AA:L291	79	8	49546	11	1	49646	C	49546	0.998			A	79	0.002	N_I	G	11	0.000	N_V
29145	T	N_nt:872_AA:L291	38	49566	26	14	1	49646	T	49566	0.998			A	38	0.001	N_Q	C	26	0.001	N_P
29146	A	N_nt:873_AA:L291	49587	7	28	15	8	49648	A	49587	0.999			C	28	0.001	N_L	G	15	0.000	N_L
29147	A	N_nt:874_AA:I292	49622	6	13	4	0	49648	A	49622	0.999			C	13	0.000	N_L	T	6	0.000	N_F
29148	T	N_nt:875_AA:I292	95	49510	16	26	1	49648	T	49510	0.997			A	95	0.002	N_N	G	26	0.001	N_S
29149	C	N_nt:876_AA:I292	73	8	49555	9	1	49648	C	49555	0.998			A	73	0.001	N_I	G	9	0.000	N_M
29150	A	N_nt:877_AA:R293	49593	6	24	21	1	49648	A	49593	0.999			C	24	0.000	N_R	G	21	0.000	N_G
29151	G	N_nt:878_AA:R293	49	18	4	49575	0	49647	G	49575	0.999			A	49	0.001	N_K	T	18	0.000	N_I
29152	A	N_nt:879_AA:R293	49551	16	48	31	1	49647	A	49551	0.998			C	48	0.001	N_S	G	31	0.001	N_R
29153	C	N_nt:880_AA:Q294	42	6	49594	3	0	49647	C	49594	0.999			A	42	0.001	N_K	T	6	0.000	N_*
29154	A	N_nt:881_AA:Q294	49599	6	24	8	4	49647	A	49599	0.999			C	24	0.000	N_P	G	8	0.000	N_R
29155	A	N_nt:882_AA:Q294	49579	7	38	17	0	49647	A	49579	0.999			C	38	0.001	N_H	G	17	0.000	N_Q
29156	G	N_nt:883_AA:G295	24	13	1	49607	0	49647	G	49607	0.999			A	24	0.000	N_R	T	13	0.000	N_*
29157	G	N_nt:884_AA:G295	14	21	1	49608	0	49647	G	49608	0.999			T	21	0.000	N_V	A	14	0.000	N_E
29158	A	N_nt:885_AA:G295	49497	13	72	63	1	49647	A	49497	0.997			C	72	0.001	N_G	G	63	0.001	N_G
29159	A	N_nt:886_AA:T296	49632	2	11	2	0	49647	A	49632	1.000			C	11	0.000	N_P	T	2	0.000	N_S
29160	C	N_nt:887_AA:T296	53	14	49574	2	1	49647	C	49574	0.999			A	53	0.001	N_N	T	14	0.000	N_I
29161	T	N_nt:888_AA:T296	27	49544	39	35	0	49647	T	49544	0.998			C	39	0.001	N_T	G	35	0.001	N_T
29162	G	N_nt:889_AA:D297	23	28	2	49590	2	49647	G	49590	0.999			T	28	0.001	N_Y	A	23	0.000	N_N
29163	A	N_nt:890_AA:D297	49600	16	17	20	1	49655	A	49600	0.999			G	20	0.000	N_G	C	17	0.000	N_A
29164	T	N_nt:891_AA:D297	40	49561	10	37	6	49655	T	49561	0.998			A	40	0.001	N_E	G	37	0.001	N_E
29165	T	N_nt:892_AA:Y298	24	49593	12	23	0	49655	T	49593	0.999			A	24	0.000	N_N	G	23	0.000	N_D
29166	A	N_nt:893_AA:Y298	49618	14	9	9	0	49655	A	49618	0.999			T	14	0.000	N_F	C	9	0.000	N_S
29167	C	N_nt:894_AA:Y298	38	6	49600	1	2	49655	C	49600	0.999			A	38	0.001	N_*	T	6	0.000	N_Y
29168	A	N_nt:895_AA:K299	49582	5	56	5	2	49655	A	49582	0.999			C	56	0.001	N_Q	T	5	0.000	N_*
29169	A	N_nt:896_AA:K299	49626	0	10	17	0	49655	A	49626	0.999			G	17	0.000	N_R	C	10	0.000	N_T
29170	A	N_nt:897_AA:K299	49563	9	66	15	0	49655	A	49563	0.998			C	66	0.001	N_N	G	15	0.000	N_K
29171	C	N_nt:898_AA:H300	20	4	49622	3	0	49655	C	49622	0.999			A	20	0.000	N_N	T	4	0.000	N_Y
29172	A	N_nt:899_AA:H300	49609	5	29	8	0	49655	A	49609	0.999			C	29	0.001	N_P	G	8	0.000	N_R
29173	T	N_nt:900_AA:H300	69	49500	6	74	2	49655	T	49500	0.997			G	74	0.001	N_Q	A	69	0.001	N_Q
29174	T	N_nt:901_AA:W301	40	49555	29	28	0	49655	T	49555	0.998			A	40	0.001	N_R	C	29	0.001	N_R
29175	G	N_nt:902_AA:W301	14	293	14	49329	3	49655	G	49329	0.993			T	293	0.006	N_L	A	14	0.000	N_*
29176	G	N_nt:903_AA:W301	13	42	10	49586	2	49655	G	49586	0.999			T	42	0.001	N_C	A	13	0.000	N_*
29177	C	N_nt:904_AA:P302	6	15	49615	11	5	49655	C	49615	0.999			T	15	0.000	N_S	G	11	0.000	N_A
29178	C	N_nt:905_AA:P302	35	33	49573	11	2	49655	C	49573	0.998			A	35	0.001	N_Q	T	33	0.001	N_L
29179	G	N_nt:906_AA:P302	67	38	35	49511	2	49655	G	49511	0.997			A	67	0.001	N_P	T	38	0.001	N_P
29180	C	N_nt:907_AA:Q303	31	18	49593	11	1	49655	C	49593	0.999			A	31	0.001	N_K	T	18	0.000	N_*
29181	A	N_nt:908_AA:Q303	49248	6	375	24	0	49655	A	49248	0.992			C	375	0.008	N_P	G	24	0.000	N_R
29182	A	N_nt:909_AA:Q303	49305	9	212	128	0	49655	A	49305	0.993			C	212	0.004	N_H	G	128	0.003	N_Q
29183	A	N_nt:910_AA:I304	49607	21	19	5	0	49655	A	49607	0.999			T	21	0.000	N_F	C	19	0.000	N_L
29184	T	N_nt:911_AA:I304	36	49552	11	56	0	49655	T	49552	0.998			G	56	0.001	N_S	A	36	0.001	N_N
29185	T	N_nt:912_AA:I304	44	49534	12	63	0	49655	T	49534	0.998			G	63	0.001	N_M	A	44	0.001	N_I
29186	G	N_nt:913_AA:A305	36	74	12	49532	1	49655	G	49532	0.998			T	74	0.001	N_S	A	36	0.001	N_T
29187	C	N_nt:914_AA:A305	42	13	49584	10	5	49655	C	49584	0.999			A	42	0.001	N_E	T	13	0.000	N_V
29188	A	N_nt:915_AA:A305	49551	17	61	23	0	49655	A	49551	0.998			C	61	0.001	N_A	G	23	0.000	N_A
29189	C	N_nt:916_AA:Q306	63	13	49573	3	2	49655	C	49573	0.998			A	63	0.001	N_K	T	13	0.000	N_*
29190	A	N_nt:917_AA:Q306	49613	3	19	16	3	49655	A	49613	0.999			C	19	0.000	N_P	G	16	0.000	N_R
29191	A	N_nt:918_AA:Q306	49605	20	25	4	0	49655	A	49605	0.999			C	25	0.001	N_H	T	20	0.000	N_H
29192	T	N_nt:919_AA:F307	18	49572	12	51	0	49655	T	49572	0.998			G	51	0.001	N_V	A	18	0.000	N_I
29193	T	N_nt:920_AA:F307	10	49598	9	37	0	49655	T	49598	0.999			G	37	0.001	N_C	A	10	0.000	N_Y
29194	T	N_nt:921_AA:F307	1	49601	20	30	0	49655	T	49601	0.999			G	30	0.001	N_L	C	20	0.000	N_F
29195	G	N_nt:922_AA:A308	21	137	18	49478	1	49655	G	49478	0.996			T	137	0.003	N_S	A	21	0.000	N_T
29196	C	N_nt:923_AA:A308	31	31	49499	8	81	49655	C	49499	0.997			-	81	0.002	N_?	A	31	0.001	N_D
29197	C	N_nt:924_AA:A308	32	14	49591	11	2	49655	C	49591	0.999			A	32	0.001	N_A	T	14	0.000	N_A
29198	C	N_nt:925_AA:P309	76	12	49558	6	0	49655	C	49558	0.998			A	76	0.002	N_T	T	12	0.000	N_S
29199	C	N_nt:926_AA:P309	41	9	49593	11	0	49657	C	49593	0.999			A	41	0.001	N_H	G	11	0.000	N_R
29200	C	N_nt:927_AA:P309	91	8	49553	3	0	49657	C	49553	0.998			A	91	0.002	N_P	T	8	0.000	N_P
29201	A	N_nt:928_AA:S310	49574	3	36	41	1	49657	A	49574	0.998			G	41	0.001	N_G	C	36	0.001	N_R
29202	G	N_nt:929_AA:S310	10	12	34	49595	4	49657	G	49595	0.999			C	34	0.001	N_T	T	12	0.000	N_I
29203	C	N_nt:930_AA:S310	37	9	49597	10	0	49654	C	49597	0.999			A	37	0.001	N_R	G	10	0.000	N_R
29204	G	N_nt:931_AA:A311	4	18	64	49565	0	49654	G	49565	0.998			C	64	0.001	N_P	T	18	0.000	N_S
29205	C	N_nt:932_AA:A311	44	8	49594	6	2	49654	C	49594	0.999			A	44	0.001	N_D	T	8	0.000	N_V
29206	T	N_nt:933_AA:A311	14	49503	60	73	4	49654	T	49503	0.997			G	73	0.001	N_A	C	60	0.001	N_A
29207	T	N_nt:934_AA:S312	13	49590	35	16	0	49654	T	49590	0.999			C	35	0.001	N_P	G	16	0.000	N_A
29208	C	N_nt:935_AA:S312	36	11	49598	4	2	49654	C	49598	0.999			A	36	0.001	N_*	T	11	0.000	N_L
29209	A	N_nt:936_AA:S312	49571	14	32	31	1	49654	A	49571	0.998			C	32	0.001	N_S	G	31	0.001	N_S
29210	G	N_nt:937_AA:A313	4	34	20	49592	1	49654	G	49592	0.999			T	34	0.001	N_S	C	20	0.000	N_P
29211	C	N_nt:938_AA:A313	19	41	49578	11	2	49654	C	49578	0.998			T	41	0.001	N_V	A	19	0.000	N_E
29212	G	N_nt:939_AA:A313	44	26	22	49559	3	49654	G	49559	0.998			A	44	0.001	N_A	T	26	0.001	N_A
29213	T	N_nt:940_AA:F314	2	49559	27	64	3	49656	T	49559	0.998			G	64	0.001	N_V	C	27	0.001	N_L
29214	T	N_nt:941_AA:F314	12	49599	25	16	0	49655	T	49599	0.999			C	25	0.001	N_S	G	16	0.000	N_C
29215	C	N_nt:942_AA:F314	12	26	49608	4	1	49654	C	49608	0.999			T	26	0.001	N_F	A	12	0.000	N_L
29216	T	N_nt:943_AA:F315	6	49622	10	13	2	49654	T	49622	0.999			G	13	0.000	N_V	C	10	0.000	N_L
29217	T	N_nt:944_AA:F315	5	49606	19	20	0	49654	T	49606	0.999			G	20	0.000	N_C	C	19	0.000	N_S
29218	C	N_nt:945_AA:F315	2	30	49609	13	0	49654	C	49609	0.999			T	30	0.001	N_F	G	13	0.000	N_L
29219	G	N_nt:946_AA:G316	16	41	14	49579	3	49653	G	49579	0.999			T	41	0.001	N_*	A	16	0.000	N_R
29220	G	N_nt:947_AA:G316	20	48	5	49580	0	49653	G	49580	0.999			T	48	0.001	N_V	A	20	0.000	N_E
29221	A	N_nt:948_AA:G316	49585	18	27	21	2	49653	A	49585	0.999			C	27	0.001	N_G	G	21	0.000	N_G
29222	A	N_nt:949_AA:M317	49619	15	8	5	0	49653	A	49619	0.999			T	15	0.000	N_L	C	8	0.000	N_L
29223	T	N_nt:950_AA:M317	23	49584	11	30	1	49653	T	49584	0.999			G	30	0.001	N_R	A	23	0.000	N_K
29224	G	N_nt:951_AA:M317	12	117	0	49522	2	49653	G	49522	0.997			T	117	0.002	N_I	A	12	0.000	N_I
29225	T	N_nt:952_AA:S318	22	49577	21	31	1	49653	T	49577	0.998			G	31	0.001	N_A	A	22	0.000	N_T
29226	C	N_nt:953_AA:S318	13	33	49586	14	0	49652	C	49586	0.999			T	33	0.001	N_L	G	14	0.000	N_W
29227	G	N_nt:954_AA:S318	34	18	22	49575	1	49650	G	49575	0.998			A	34	0.001	N_S	C	22	0.000	N_S
29228	C	N_nt:955_AA:R319	34	19	49590	5	1	49650	C	49590	0.999			A	34	0.001	N_S	T	19	0.000	N_C
29229	G	N_nt:956_AA:R319	17	40	50	49541	1	49650	G	49541	0.998			C	50	0.001	N_P	T	40	0.001	N_L
29230	C	N_nt:957_AA:R319	44	4	49595	5	1	49650	C	49595	0.999			A	44	0.001	N_R	G	5	0.000	N_R
29231	A	N_nt:958_AA:I320	48590	15	1008	34	0	49650	A	48590	0.979			C	1008	0.020	N_L	G	34	0.001	N_V
29232	T	N_nt:959_AA:I320	6	49624	11	10	0	49652	T	49624	0.999			C	11	0.000	N_T	G	10	0.000	N_S
29233	T	N_nt:960_AA:I320	6	49579	34	33	0	49652	T	49579	0.999			C	34	0.001	N_I	G	33	0.001	N_M
29234	G	N_nt:961_AA:G321	15	222	6	49405	4	49652	G	49405	0.995			T	222	0.004	N_C	A	15	0.000	N_S
29235	G	N_nt:962_AA:G321	20	33	32	49566	0	49652	G	49566	0.998			T	33	0.001	N_V	C	32	0.001	N_A
29236	C	N_nt:963_AA:G321	67	24	49552	6	0	49652	C	49552	0.998			A	67	0.001	N_G	T	24	0.000	N_G
29237	A	N_nt:964_AA:M322	49435	99	110	6	2	49652	A	49435	0.996			C	110	0.002	N_L	T	99	0.002	N_L
29238	T	N_nt:965_AA:M322	14	49585	17	35	1	49652	T	49585	0.999			G	35	0.001	N_R	C	17	0.000	N_T
29239	G	N_nt:966_AA:M322	16	154	11	49468	1	49651	G	49468	0.996			T	154	0.003	N_I	A	16	0.000	N_I
29240	G	N_nt:967_AA:E323	12	51	11	49570	1	49651	G	49570	0.998			T	51	0.001	N_*	A	12	0.000	N_K
29241	A	N_nt:968_AA:E323	49532	20	68	29	0	49651	A	49532	0.998			C	68	0.001	N_A	G	29	0.001	N_G
29242	A	N_nt:969_AA:E323	49484	10	134	22	0	49651	A	49484	0.997			C	134	0.003	N_D	G	22	0.000	N_E
29243	G	N_nt:970_AA:V324	20	104	14	49510	1	49651	G	49510	0.997			T	104	0.002	N_F	A	20	0.000	N_I
29244	T	N_nt:971_AA:V324	16	49579	16	38	0	49651	T	49579	0.999			G	38	0.001	N_G	A	16	0.000	N_D
29245	C	N_nt:972_AA:V324	62	51	49519	6	7	49648	C	49519	0.997			A	62	0.001	N_V	T	51	0.001	N_V
29246	A	N_nt:973_AA:T325	49484	10	128	18	7	49648	A	49484	0.997			C	128	0.003	N_P	G	18	0.000	N_A
29247	C	N_nt:974_AA:T325	30	22	49588	7	0	49648	C	49588	0.999			A	30	0.001	N_K	T	22	0.000	N_I
29248	A	N_nt:975_AA:T325	49237	22	366	15	7	49648	A	49237	0.992			C	366	0.007	N_T	T	22	0.000	N_T
29249	C	N_nt:976_AA:P326	36	25	49572	11	1	49648	C	49572	0.998			A	36	0.001	N_T	T	25	0.001	N_S
29250	C	N_nt:977_AA:P326	24	29	49592	1	0	49648	C	49592	0.999			T	29	0.001	N_L	A	24	0.000	N_H
29251	T	N_nt:978_AA:P326	10	49561	38	25	11	49648	T	49561	0.998			C	38	0.001	N_P	G	25	0.001	N_P
29252	T	N_nt:979_AA:S327	22	49567	13	44	0	49648	T	49567	0.998			G	44	0.001	N_A	A	22	0.000	N_T
29253	C	N_nt:980_AA:S327	7	27	49602	8	2	49648	C	49602	0.999			T	27	0.001	N_L	G	8	0.000	N_W
29254	G	N_nt:981_AA:S327	16	122	67	49429	9	49646	G	49429	0.996			T	122	0.002	N_S	C	67	0.001	N_S
29255	G	N_nt:982_AA:G328	3	90	2	49548	2	49645	G	49548	0.998			T	90	0.002	N_*	A	3	0.000	N_R
29256	G	N_nt:983_AA:G328	15	86	20	49524	0	49645	G	49524	0.998			T	86	0.002	N_V	C	20	0.000	N_A
29257	A	N_nt:984_AA:G328	49246	81	197	119	1	49644	A	49246	0.992			C	197	0.004	N_G	G	119	0.002	N_G
29258	A	N_nt:985_AA:T329	49579	15	38	11	0	49643	A	49579	0.999			C	38	0.001	N_P	T	15	0.000	N_S
29259	C	N_nt:986_AA:T329	43	9	49575	14	0	49643	C	49575	0.999			A	43	0.001	N_K	G	14	0.000	N_R
29260	G	N_nt:987_AA:T329	13	55	39	49534	2	49643	G	49534	0.998			T	55	0.001	N_T	C	39	0.001	N_T
29261	T	N_nt:988_AA:W330	9	49430	44	154	4	49643	T	49430	0.996			G	154	0.003	N_G	C	44	0.001	N_R
29262	G	N_nt:989_AA:W330	148	159	18	49309	6	49643	G	49309	0.993			T	159	0.003	N_L	A	148	0.003	N_*
29263	G	N_nt:990_AA:W330	8	87	16	49529	0	49643	G	49529	0.998			T	87	0.002	N_C	C	16	0.000	N_C
29264	T	N_nt:991_AA:L331	3	49374	11	251	3	49645	T	49374	0.995			G	251	0.005	N_V	C	11	0.000	N_L
29265	T	N_nt:992_AA:L331	15	49558	28	41	0	49645	T	49558	0.998			G	41	0.001	N_W	C	28	0.001	N_S
29266	G	N_nt:993_AA:L331	12	269	11	49348	1	49641	G	49348	0.994			T	269	0.005	N_F	A	12	0.000	N_L
29267	A	N_nt:994_AA:T332	49489	44	81	23	4	49641	A	49489	0.997			C	81	0.002	N_P	T	44	0.001	N_S
29268	C	N_nt:995_AA:T332	41	30	49555	13	0	49642	C	49555	0.998			A	41	0.001	N_N	T	30	0.001	N_I
29269	C	N_nt:996_AA:T332	35	35	49560	8	0	49638	C	49560	0.998			A	35	0.001	N_T	T	35	0.001	N_T
29270	T	N_nt:997_AA:Y333	9	49541	55	29	4	49638	T	49541	0.998			C	55	0.001	N_H	G	29	0.001	N_D
29271	A	N_nt:998_AA:Y333	49336	88	186	21	1	49634	A	49336	0.994			C	186	0.004	N_S	T	88	0.002	N_F
29272	C	N_nt:999_AA:Y333	85	12	49537	2	0	49636	C	49537	0.998			A	85	0.002	N_*	T	12	0.000	N_Y
29273	A	N_nt:1000_AA:T334	48924	33	633	31	6	49627	A	48924	0.986			C	633	0.013	N_P	T	33	0.001	N_S
29274	C	N_nt:1001_AA:T334	66	35	49523	12	3	49639	C	49523	0.998			A	66	0.001	N_K	T	35	0.001	N_I
29275	A	N_nt:1002_AA:T334	49110	64	430	27	3	49634	A	49110	0.989			C	430	0.009	N_T	T	64	0.001	N_T
29276	G	N_nt:1003_AA:G335	60	191	63	49306	1	49621	G	49306	0.994			T	191	0.004	N_C	C	63	0.001	N_R
29277	G	N_nt:1004_AA:G335	11	36	12	49560	0	49619	G	49560	0.999			T	36	0.001	N_V	C	12	0.000	N_A
29278	T	N_nt:1005_AA:G335	26	49282	54	250	0	49612	T	49282	0.993			G	250	0.005	N_G	C	54	0.001	N_G
29279	G	N_nt:1006_AA:A336	29	502	23	49031	1	49586	G	49031	0.989			T	502	0.010	N_S	A	29	0.001	N_T
29280	C	N_nt:1007_AA:A336	45	81	49380	59	4	49569	C	49380	0.996			T	81	0.002	N_V	G	59	0.001	N_G
29281	C	N_nt:1008_AA:A336	23	18	49520	2	0	49563	C	49520	0.999			A	23	0.000	N_A	T	18	0.000	N_A
29282	A	N_nt:1009_AA:I337	49087	15	242	9	1	49354	A	49087	0.995			C	242	0.005	N_L	T	15	0.000	N_F
29283	T	N_nt:1010_AA:I337	10	49239	13	30	0	49292	T	49239	0.999			G	30	0.001	N_S	C	13	0.000	N_T
29284	C	N_nt:1011_AA:I337	39	5	49129	2	0	49175	C	49129	0.999			A	39	0.001	N_I	T	5	0.000	N_I
29285	A	N_nt:1012_AA:K338	45450	2	11	5	1	45469	A	45450	1.000			C	11	0.000	N_Q	G	5	0.000	N_E
29286	A	N_nt:1013_AA:K338	26826	0	2	6	0	26834	A	26826	1.000			G	6	0.000	N_R	C	2	0.000	N_T
29287	A	N_nt:1014_AA:K338	25589	1	0	1	0	25591	A	25589	1.000			T	1	0.000	N_N
29288	T	N_nt:1015_AA:L339	4	26034	0	3	0	26041	T	26034	1.000			A	4	0.000	N_M	G	3	0.000	N_V
29289	T	N_nt:1016_AA:L339	4	26557	7	2	0	26570	T	26557	1.000			C	7	0.000	N_S	A	4	0.000	N_*
29290	G	N_nt:1017_AA:L339	6	7	0	26412	0	26425	G	26412	1.000			T	7	0.000	N_F	A	6	0.000	N_L
29291	G	N_nt:1018_AA:D340	5	0	0	26390	0	26395	G	26390	1.000			A	5	0.000	N_N
29292	A	N_nt:1019_AA:D340	26361	3	7	8	0	26379	A	26361	0.999			G	8	0.000	N_G	C	7	0.000	N_A
29293	T	N_nt:1020_AA:D340	17	24632	5	1722	0	26376	T	24632	0.934			G	1722	0.065	N_E	A	17	0.001	N_E
29294	G	N_nt:1021_AA:D341	7	1	1	26365	0	26374	G	26365	1.000			A	7	0.000	N_N
29295	A	N_nt:1022_AA:D341	26284	4	71	17	0	26376	A	26284	0.997			C	71	0.003	N_A	G	17	0.001	N_G
29296	C	N_nt:1023_AA:D341	11	5	26360	1	0	26377	C	26360	0.999			A	11	0.000	N_E	T	5	0.000	N_D
29297	A	N_nt:1024_AA:K342	26364	0	2	10	1	26377	A	26364	1.000			G	10	0.000	N_E	C	2	0.000	N_Q
29298	A	N_nt:1025_AA:K342	26371	2	0	4	0	26377	A	26371	1.000			G	4	0.000	N_R	T	2	0.000	N_I
29299	A	N_nt:1026_AA:K342	26366	1	2	7	0	26376	A	26366	1.000			G	7	0.000	N_K	C	2	0.000	N_N
29300	G	N_nt:1027_AA:D343	2	4	0	26370	0	26376	G	26370	1.000			T	4	0.000	N_Y	A	2	0.000	N_N
29301	A	N_nt:1028_AA:D343	26235	19	110	13	0	26377	A	26235	0.995			C	110	0.004	N_A	T	19	0.001	N_V
29302	T	N_nt:1029_AA:D343	12	26349	1	17	0	26379	T	26349	0.999			G	17	0.001	N_E	A	12	0.000	N_E
29303	C	N_nt:1030_AA:P344	15	1	26362	1	0	26379	C	26362	0.999			A	15	0.001	N_T
29304	C	N_nt:1031_AA:P344	28	6	26348	0	0	26382	C	26348	0.999			A	28	0.001	N_Q	T	6	0.000	N_L
29305	A	N_nt:1032_AA:P344	26376	0	1	9	0	26386	A	26376	1.000			G	9	0.000	N_P
29306	A	N_nt:1033_AA:N345	26385	3	1	1	0	26390	A	26385	1.000			T	3	0.000	N_Y
29307	A	N_nt:1034_AA:N345	26385	2	3	1	0	26391	A	26385	1.000			C	3	0.000	N_T	T	2	0.000	N_I
29308	T	N_nt:1035_AA:N345	3	26388	1	2	0	26394	T	26388	1.000			A	3	0.000	N_K	G	2	0.000	N_K
29309	T	N_nt:1036_AA:F346	5	26388	2	1	0	26396	T	26388	1.000			A	5	0.000	N_I	C	2	0.000	N_L
29310	T	N_nt:1037_AA:F346	3	27353	10	3	0	27369	T	27353	0.999			C	10	0.000	N_S	A	3	0.000	N_Y
29311	C	N_nt:1038_AA:F346	72	1137	26167	0	0	27376	C	26167	0.956			T	1137	0.042	N_F	A	72	0.003	N_L
29312	A	N_nt:1039_AA:K347	26980	3	380	11	7	27381	A	26980	0.985			C	380	0.014	N_Q	G	11	0.000	N_E
29313	A	N_nt:1040_AA:K347	27350	2	28	7	0	27387	A	27350	0.999			C	28	0.001	N_T	G	7	0.000	N_R
29314	A	N_nt:1041_AA:K347	26823	3	550	12	0	27388	A	26823	0.979			C	550	0.020	N_N	G	12	0.000	N_K
29315	G	N_nt:1042_AA:D348	6	0	2	27379	0	27387	G	27379	1.000			A	6	0.000	N_N	C	2	0.000	N_H
29316	A	N_nt:1043_AA:D348	27366	6	10	4	0	27386	A	27366	0.999			C	10	0.000	N_A	T	6	0.000	N_V
29317	T	N_nt:1044_AA:D348	15	27363	3	5	0	27386	T	27363	0.999			A	15	0.001	N_E	G	5	0.000	N_E
29318	C	N_nt:1045_AA:Q349	3	5	27379	2	0	27389	C	27379	1.000			T	5	0.000	N_*	A	3	0.000	N_K
29319	A	N_nt:1046_AA:Q349	26989	4	385	22	0	27400	A	26989	0.985			C	385	0.014	N_P	G	22	0.001	N_R
29320	A	N_nt:1047_AA:Q349	27382	4	22	5	0	27413	A	27382	0.999			C	22	0.001	N_H	G	5	0.000	N_Q
29321	G	N_nt:1048_AA:V350	20	3	3	27391	0	27417	G	27391	0.999			A	20	0.001	N_I	T	3	0.000	N_F
29322	T	N_nt:1049_AA:V350	13	27359	5	49	0	27426	T	27359	0.998			G	49	0.002	N_G	A	13	0.000	N_D
29323	C	N_nt:1050_AA:V350	27	2	27397	1	0	27427	C	27397	0.999			A	27	0.001	N_V	T	2	0.000	N_V
29324	A	N_nt:1051_AA:I351	27421	2	0	5	0	27428	A	27421	1.000			G	5	0.000	N_V	T	2	0.000	N_F
29325	T	N_nt:1052_AA:I351	2	27403	7	12	5	27429	T	27403	0.999			G	12	0.000	N_S	C	7	0.000	N_T
29326	T	N_nt:1053_AA:I351	8	27345	6	70	0	27429	T	27345	0.997			G	70	0.003	N_M	A	8	0.000	N_I
29327	T	N_nt:1054_AA:L352	4	27149	7	271	0	27431	T	27149	0.990			G	271	0.010	N_V	C	7	0.000	N_L
29328	T	N_nt:1055_AA:L352	2	27424	13	3	0	27442	T	27424	0.999			C	13	0.000	N_S	G	3	0.000	N_W
29329	G	N_nt:1056_AA:L352	5	1	0	27446	0	27452	G	27446	1.000			A	5	0.000	N_L
29330	C	N_nt:1057_AA:L353	11	9	27447	1	0	27468	C	27447	0.999			A	11	0.000	N_M	T	9	0.000	N_L
29331	T	N_nt:1058_AA:L353	6	27418	14	33	0	27471	T	27418	0.998			G	33	0.001	N_R	C	14	0.001	N_P
29332	G	N_nt:1059_AA:L353	10	5	0	27457	0	27472	G	27457	0.999			A	10	0.000	N_L	T	5	0.000	N_L
29333	A	N_nt:1060_AA:N354	27424	2	41	5	0	27472	A	27424	0.998			C	41	0.001	N_H	G	5	0.000	N_D
29334	A	N_nt:1061_AA:N354	27431	4	38	7	0	27480	A	27431	0.998			C	38	0.001	N_T	G	7	0.000	N_S
29335	T	N_nt:1062_AA:N354	4	27392	1	83	2	27482	T	27392	0.997			G	83	0.003	N_K	A	4	0.000	N_K
29336	A	N_nt:1063_AA:K355	27452	0	13	11	6	27482	A	27452	0.999			C	13	0.000	N_Q	G	11	0.000	N_E
29337	A	N_nt:1064_AA:K355	27128	4	330	20	0	27482	A	27128	0.987			C	330	0.012	N_T	G	20	0.001	N_R
29338	G	N_nt:1065_AA:K355	5	3	0	27478	0	27486	G	27478	1.000			A	5	0.000	N_K	T	3	0.000	N_N
29339	C	N_nt:1066_AA:H356	7	8	27471	1	0	27487	C	27471	0.999			T	8	0.000	N_Y	A	7	0.000	N_N
29340	A	N_nt:1067_AA:H356	27424	2	41	20	0	27487	A	27424	0.998			C	41	0.001	N_P	G	20	0.001	N_R
29341	T	N_nt:1068_AA:H356	4	27471	2	7	0	27484	T	27471	1.000			G	7	0.000	N_Q	A	4	0.000	N_Q
29342	A	N_nt:1069_AA:I357	27473	0	5	5	0	27483	A	27473	1.000			C	5	0.000	N_L	G	5	0.000	N_V
29343	T	N_nt:1070_AA:I357	8	27462	2	9	0	27481	T	27462	0.999			G	9	0.000	N_S	A	8	0.000	N_N
29344	T	N_nt:1071_AA:I357	4	27469	7	2	0	27482	T	27469	1.000			C	7	0.000	N_I	A	4	0.000	N_I
29345	G	N_nt:1072_AA:D358	10	2	2	27468	0	27482	G	27468	0.999			A	10	0.000	N_N	T	2	0.000	N_Y
29346	A	N_nt:1073_AA:D358	27467	3	2	11	0	27483	A	27467	0.999			G	11	0.000	N_G	T	3	0.000	N_V
29347	C	N_nt:1074_AA:D358	8	11	27452	3	0	27474	C	27452	0.999			T	11	0.000	N_D	A	8	0.000	N_E
29348	G	N_nt:1075_AA:A359	3	366	2	27107	0	27478	G	27107	0.986			T	366	0.013	N_S	A	3	0.000	N_T
29349	C	N_nt:1076_AA:A359	143	4	27314	8	0	27469	C	27314	0.994			A	143	0.005	N_E	G	8	0.000	N_G
29350	A	N_nt:1077_AA:A359	27418	8	25	18	0	27469	A	27418	0.998			C	25	0.001	N_A	G	18	0.001	N_A
29351	T	N_nt:1078_AA:Y360	6	27425	9	27	0	27467	T	27425	0.998			G	27	0.001	N_D	C	9	0.000	N_H
29352	A	N_nt:1079_AA:Y360	27454	1	4	2	1	27462	A	27454	1.000			C	4	0.000	N_S	G	2	0.000	N_C
29353	C	N_nt:1080_AA:Y360	8	2	27450	1	1	27462	C	27450	1.000			A	8	0.000	N_*	T	2	0.000	N_Y
29354	A	N_nt:1081_AA:K361	26606	3	799	48	4	27460	A	26606	0.969			C	799	0.029	N_Q	G	48	0.002	N_E
29355	A	N_nt:1082_AA:K361	27442	2	2	11	0	27457	A	27442	0.999			G	11	0.000	N_R	T	2	0.000	N_I
29356	A	N_nt:1083_AA:K361	27444	2	6	4	0	27456	A	27444	1.000			C	6	0.000	N_N	G	4	0.000	N_K
29357	A	N_nt:1084_AA:T362	27441	1	7	7	0	27456	A	27441	0.999			C	7	0.000	N_P	G	7	0.000	N_A
29358	C	N_nt:1085_AA:T362	5	2	27448	0	0	27455	C	27448	1.000			A	5	0.000	N_K	T	2	0.000	N_I
29359	A	N_nt:1086_AA:T362	27448	2	1	3	0	27454	A	27448	1.000			G	3	0.000	N_T	T	2	0.000	N_T
29360	T	N_nt:1087_AA:F363	10	27423	2	13	0	27448	T	27423	0.999			G	13	0.000	N_V	A	10	0.000	N_I
29361	T	N_nt:1088_AA:F363	12	27411	14	11	0	27448	T	27411	0.999			C	14	0.001	N_S	A	12	0.000	N_Y
29362	C	N_nt:1089_AA:F363	7	5	27426	1	5	27444	C	27426	0.999			A	7	0.000	N_L	T	5	0.000	N_F
29363	C	N_nt:1090_AA:P364	60	7	27369	4	2	27442	C	27369	0.997			A	60	0.002	N_T	T	7	0.000	N_S
29364	C	N_nt:1091_AA:P364	269	3	27153	15	0	27440	C	27153	0.990			A	269	0.010	N_Q	G	15	0.001	N_R
29365	A	N_nt:1092_AA:P364	27383	7	12	35	1	27438	A	27383	0.998			G	35	0.001	N_P	C	12	0.000	N_P
29366	C	N_nt:1093_AA:P365	9	1	27409	1	14	27434	C	27409	0.999			-	14	0.001	N_?	A	9	0.000	N_T
29367	C	N_nt:1094_AA:P365	67	3	27360	2	0	27432	C	27360	0.997			A	67	0.002	N_Q	T	3	0.000	N_L
29368	A	N_nt:1095_AA:P365	27321	1	8	6	91	27427	A	27321	0.996			-	91	0.003	N_?	C	8	0.000	N_P
29369	A	N_nt:1096_AA:T366	27203	14	183	26	1	27427	A	27203	0.992			C	183	0.007	N_P	G	26	0.001	N_A
29370	C	N_nt:1097_AA:T366	14	3	27406	1	2	27426	C	27406	0.999			A	14	0.001	N_K	T	3	0.000	N_I
29371	A	N_nt:1098_AA:T366	26884	9	493	18	20	27424	A	26884	0.980			C	493	0.018	N_T	-	20	0.001	N_?
29372	G	N_nt:1099_AA:E367	3	2	1	27415	0	27421	G	27415	1.000			A	3	0.000	N_K	T	2	0.000	N_*
29373	A	N_nt:1100_AA:E367	27327	3	65	19	7	27421	A	27327	0.997			C	65	0.002	N_A	G	19	0.001	N_G
29374	G	N_nt:1101_AA:E367	4	5	5	27406	1	27421	G	27406	0.999			T	5	0.000	N_D	C	5	0.000	N_D
29375	C	N_nt:1102_AA:P368	10	8	27390	4	0	27414	C	27390	0.999			A	10	0.000	N_T	T	8	0.000	N_S
29376	C	N_nt:1103_AA:P368	2	2	27310	0	0	27314	C	27310	1.000			A	2	0.000	N_H	T	2	0.000	N_L
29377	T	N_nt:1104_AA:P368	0	27048	22	1	0	27071	T	27048	0.999			C	22	0.001	N_P
29378	A	N_nt:1105_AA:K369	26320	0	0	2	2	26324	A	26320	1.000			G	2	0.000	N_E	-	2	0.000	N_?
29379	A	N_nt:1106_AA:K369	2481	3	2	2	0	2488	A	2481	0.997			T	3	0.001	N_I	C	2	0.001	N_T
29380	A	N_nt:1107_AA:K369	1821	2	0	4	0	1827	A	1821	0.997			G	4	0.002	N_K	T	2	0.001	N_N
29381	A	N_nt:1108_AA:K370	1720	1	0	2	0	1723	A	1720	0.998			G	2	0.001	N_E
29382	A	N_nt:1109_AA:K370	1663	3	0	1	5	1672	A	1663	0.995			-	5	0.003	N_?	T	3	0.002	N_M
29383	G	N_nt:1110_AA:K370	2	1	1	1632	11	1647	G	1632	0.991			-	11	0.007	N_?	A	2	0.001	N_K
29384	G	N_nt:1111_AA:D371	5	3	1	1625	9	1643	G	1625	0.989			-	9	0.005	N_?	A	5	0.003	N_N
29385	A	N_nt:1112_AA:D371	1541	1	93	0	6	1641	A	1541	0.939			C	93	0.057	N_A	-	6	0.004	N_?
29386	C	N_nt:1113_AA:D371	4	1	1627	2	6	1640	C	1627	0.992			-	6	0.004	N_?	A	4	0.002	N_E
29387	A	N_nt:1114_AA:K372	1636	0	2	0	3	1641	A	1636	0.997			-	3	0.002	N_?	C	2	0.001	N_Q
29388	A	N_nt:1115_AA:K372	1641	0	0	0	0	1641	A	1641	1.000
29389	A	N_nt:1116_AA:K372	1630	2	7	1	0	1640	A	1630	0.994			C	7	0.004	N_N	T	2	0.001	N_N
29390	A	N_nt:1117_AA:K373	1640	0	1	1	0	1642	A	1640	0.999			C	1	0.001	N_Q
29391	A	N_nt:1118_AA:K373	1651	4	0	0	0	1655	A	1651	0.998			T	4	0.002	N_M
29392	G	N_nt:1119_AA:K373	3	3	1	1663	0	1670	G	1663	0.996			A	3	0.002	N_K	T	3	0.002	N_N
29393	A	N_nt:1120_AA:K374	2269	0	0	1	2	2272	A	2269	0.999			-	2	0.001	N_?
29394	A	N_nt:1121_AA:K374	2983	2	0	0	0	2985	A	2983	0.999			T	2	0.001	N_M
29395	G	N_nt:1122_AA:K374	2	1	0	2986	1	2990	G	2986	0.999			A	2	0.001	N_K
29396	A	N_nt:1123_AA:K375	2986	0	2	0	0	2988	A	2986	0.999			C	2	0.001	N_Q
29397	A	N_nt:1124_AA:K375	2985	0	3	2	0	2990	A	2985	0.998			C	3	0.001	N_T	G	2	0.001	N_R
29398	G	N_nt:1125_AA:K375	3	3	0	2983	0	2989	G	2983	0.998			A	3	0.001	N_K	T	3	0.001	N_N
29399	G	N_nt:1126_AA:A376	13	2	3	2971	0	2989	G	2971	0.994			A	13	0.004	N_T	C	3	0.001	N_P
29400	C	N_nt:1127_AA:A376	5	8	2975	0	0	2988	C	2975	0.996			T	8	0.003	N_V	A	5	0.002	N_D
29401	T	N_nt:1128_AA:A376	3	2974	2	9	0	2988	T	2974	0.995			G	9	0.003	N_A	A	3	0.001	N_A
29402	G	N_nt:1129_AA:D377	8	3	0	2977	0	2988	G	2977	0.996			A	8	0.003	N_N	T	3	0.001	N_Y
29403	A	N_nt:1130_AA:D377	2982	2	3	0	1	2988	A	2982	0.998			C	3	0.001	N_A	T	2	0.001	N_V
29404	T	N_nt:1131_AA:D377	3	2981	0	4	0	2988	T	2981	0.998			G	4	0.001	N_E	A	3	0.001	N_E
29405	G	N_nt:1132_AA:E378	7	3	1	2977	0	2988	G	2977	0.996			A	7	0.002	N_K	T	3	0.001	N_*
29406	A	N_nt:1133_AA:E378	2986	2	0	0	0	2988	A	2986	0.999			T	2	0.001	N_V
29407	A	N_nt:1134_AA:E378	2971	1	17	0	0	2989	A	2971	0.994			C	17	0.006	N_D
29408	A	N_nt:1135_AA:T379	2984	0	4	1	0	2989	A	2984	0.998			C	4	0.001	N_P
29409	C	N_nt:1136_AA:T379	3	0	2986	0	0	2989	C	2986	0.999			A	3	0.001	N_N
29410	T	N_nt:1137_AA:T379	3	2980	2	4	0	2989	T	2980	0.997			G	4	0.001	N_T	A	3	0.001	N_T
29411	C	N_nt:1138_AA:Q380	3	0	2987	0	0	2990	C	2987	0.999			A	3	0.001	N_K
29412	A	N_nt:1139_AA:Q380	2977	0	11	2	0	2990	A	2977	0.996			C	11	0.004	N_P	G	2	0.001	N_R
29413	A	N_nt:1140_AA:Q380	2987	0	3	0	0	2990	A	2987	0.999			C	3	0.001	N_H
29414	G	N_nt:1141_AA:A381	3	3	3	2981	0	2990	G	2981	0.997			A	3	0.001	N_T	T	3	0.001	N_S
29415	C	N_nt:1142_AA:A381	11	3	2972	0	4	2990	C	2972	0.994			A	11	0.004	N_D	-	4	0.001	N_?
29416	C	N_nt:1143_AA:A381	4	4	2982	0	0	2990	C	2982	0.997			A	4	0.001	N_A	T	4	0.001	N_A
29417	T	N_nt:1144_AA:L382	3	2984	0	2	1	2990	T	2984	0.998			A	3	0.001	N_I	G	2	0.001	N_V
29418	T	N_nt:1145_AA:L382	8	2981	0	1	0	2990	T	2981	0.997			A	8	0.003	N_*
29419	A	N_nt:1146_AA:L382	2989	0	1	0	0	2990	A	2989	1.000			C	1	0.000	N_F
29420	C	N_nt:1147_AA:P383	7	0	2982	1	0	2990	C	2982	0.997			A	7	0.002	N_T
29421	C	N_nt:1148_AA:P383	3	1	2986	0	0	2990	C	2986	0.999			A	3	0.001	N_Q
29422	G	N_nt:1149_AA:P383	3	2	4	2981	0	2990	G	2981	0.997			C	4	0.001	N_P	A	3	0.001	N_P
29423	C	N_nt:1150_AA:Q384	25	0	2960	4	1	2990	C	2960	0.990			A	25	0.008	N_K	G	4	0.001	N_E
29424	A	N_nt:1151_AA:Q384	2934	0	6	1	49	2990	A	2934	0.981			-	49	0.016	N_?	C	6	0.002	N_P
29425	G	N_nt:1152_AA:Q384	4	4	3	2930	49	2990	G	2930	0.980			-	49	0.016	N_?	A	4	0.001	N_Q
29426	A	N_nt:1153_AA:R385	2979	2	3	6	0	2990	A	2979	0.996			G	6	0.002	N_G	C	3	0.001	N_R
29427	G	N_nt:1154_AA:R385	6	0	0	2983	1	2990	G	2983	0.998			A	6	0.002	N_K
29428	A	N_nt:1155_AA:R385	2984	0	4	2	0	2990	A	2984	0.998			C	4	0.001	N_S	G	2	0.001	N_R
29429	C	N_nt:1156_AA:Q386	13	5	2971	1	0	2990	C	2971	0.994			A	13	0.004	N_K	T	5	0.002	N_*
29430	A	N_nt:1157_AA:Q386	2984	0	6	0	0	2990	A	2984	0.998			C	6	0.002	N_P
29431	G	N_nt:1158_AA:Q386	10	2	1	2977	0	2990	G	2977	0.996			A	10	0.003	N_Q	T	2	0.001	N_H
29432	A	N_nt:1159_AA:K387	2984	0	6	0	0	2990	A	2984	0.998			C	6	0.002	N_Q
29433	A	N_nt:1160_AA:K387	2989	0	1	0	0	2990	A	2989	1.000			C	1	0.000	N_T
29434	G	N_nt:1161_AA:K387	4	1	0	2985	0	2990	G	2985	0.998			A	4	0.001	N_K
29435	A	N_nt:1162_AA:K388	2983	3	3	1	0	2990	A	2983	0.998			T	3	0.001	N_*	C	3	0.001	N_Q
29436	A	N_nt:1163_AA:K388	2985	0	3	2	0	2990	A	2985	0.998			C	3	0.001	N_T	G	2	0.001	N_R
29437	A	N_nt:1164_AA:K388	2974	0	11	5	0	2990	A	2974	0.995			C	11	0.004	N_N	G	5	0.002	N_K
29438	C	N_nt:1165_AA:Q389	2	0	2986	2	0	2990	C	2986	0.999			A	2	0.001	N_K	G	2	0.001	N_E
29439	A	N_nt:1166_AA:Q389	2985	0	5	0	0	2990	A	2985	0.998			C	5	0.002	N_P
29440	G	N_nt:1167_AA:Q389	3	1	2	2984	0	2990	G	2984	0.998			A	3	0.001	N_Q	C	2	0.001	N_H
29441	C	N_nt:1168_AA:Q390	1	0	2988	1	0	2990	C	2988	0.999			A	1	0.000	N_K
29442	A	N_nt:1169_AA:Q390	2987	0	3	0	0	2990	A	2987	0.999			C	3	0.001	N_P
29443	A	N_nt:1170_AA:Q390	2989	0	0	1	0	2990	A	2989	1.000			G	1	0.000	N_Q
29444	A	N_nt:1171_AA:T391	2982	0	7	1	0	2990	A	2982	0.997			C	7	0.002	N_P
29445	C	N_nt:1172_AA:T391	3	3	2984	0	0	2990	C	2984	0.998			A	3	0.001	N_N	T	3	0.001	N_I
29446	T	N_nt:1173_AA:T391	1	2981	3	5	0	2990	T	2981	0.997			G	5	0.002	N_T	C	3	0.001	N_T
29447	G	N_nt:1174_AA:V392	2	2	0	2985	1	2990	G	2985	0.998			A	2	0.001	N_M	T	2	0.001	N_L
29448	T	N_nt:1175_AA:V392	0	2982	2	6	0	2990	T	2982	0.997			G	6	0.002	N_G	C	2	0.001	N_A
29449	G	N_nt:1176_AA:V392	5	2	1	2982	0	2990	G	2982	0.997			A	5	0.002	N_V	T	2	0.001	N_V
29450	A	N_nt:1177_AA:T393	2984	1	5	0	0	2990	A	2984	0.998			C	5	0.002	N_P
29451	C	N_nt:1178_AA:T393	1	0	2989	0	0	2990	C	2989	1.000			A	1	0.000	N_N
29452	T	N_nt:1179_AA:T393	0	2985	5	0	0	2990	T	2985	0.998			C	5	0.002	N_T
29453	C	N_nt:1180_AA:L394	3	2	2984	0	0	2989	C	2984	0.998			A	3	0.001	N_I	T	2	0.001	N_F
29454	T	N_nt:1181_AA:L394	3	2985	2	1	0	2991	T	2985	0.998			A	3	0.001	N_H	C	2	0.001	N_P
29455	T	N_nt:1182_AA:L394	2	2987	0	2	0	2991	T	2987	0.999			A	2	0.001	N_L	G	2	0.001	N_L
29456	C	N_nt:1183_AA:L395	5	3	2983	0	0	2991	C	2983	0.997			A	5	0.002	N_I	T	3	0.001	N_F
29457	T	N_nt:1184_AA:L395	0	2987	3	1	1	2992	T	2987	0.998			C	3	0.001	N_P
29458	T	N_nt:1185_AA:L395	0	2991	0	1	0	2992	T	2991	1.000			G	1	0.000	N_L
29459	C	N_nt:1186_AA:P396	5	2	2985	0	0	2992	C	2985	0.998			A	5	0.002	N_T	T	2	0.001	N_S
29460	C	N_nt:1187_AA:P396	1	4	2987	0	0	2992	C	2987	0.998			T	4	0.001	N_L
29461	T	N_nt:1188_AA:P396	0	2989	0	3	0	2992	T	2989	0.999			G	3	0.001	N_P
29462	G	N_nt:1189_AA:A397	0	2	2	2988	0	2992	G	2988	0.999			T	2	0.001	N_S	C	2	0.001	N_P
29463	C	N_nt:1190_AA:A397	4	0	2987	1	0	2992	C	2987	0.998			A	4	0.001	N_D
29464	T	N_nt:1191_AA:A397	2	2986	3	1	0	2992	T	2986	0.998			C	3	0.001	N_A	A	2	0.001	N_A
29465	G	N_nt:1192_AA:A398	0	7	0	2983	3	2993	G	2983	0.997			T	7	0.002	N_S	-	3	0.001	N_?
29466	C	N_nt:1193_AA:A398	5	0	2986	2	0	2993	C	2986	0.998			A	5	0.002	N_E	G	2	0.001	N_G
29467	A	N_nt:1194_AA:A398	2988	0	4	1	0	2993	A	2988	0.998			C	4	0.001	N_A
29468	G	N_nt:1195_AA:D399	1	0	0	2992	0	2993	G	2992	1.000			A	1	0.000	N_N
29469	A	N_nt:1196_AA:D399	2988	1	1	2	1	2993	A	2988	0.998			G	2	0.001	N_G
29470	T	N_nt:1197_AA:D399	1	2991	0	1	0	2993	T	2991	0.999			A	1	0.000	N_E
29471	T	N_nt:1198_AA:L400	1	2987	4	1	0	2993	T	2987	0.998			C	4	0.001	N_L
29472	T	N_nt:1199_AA:L400	0	2989	2	2	0	2993	T	2989	0.999			C	2	0.001	N_S	G	2	0.001	N_W
29473	G	N_nt:1200_AA:L400	0	6	0	2987	0	2993	G	2987	0.998			T	6	0.002	N_F
29474	G	N_nt:1201_AA:D401	2	1	0	2990	0	2993	G	2990	0.999			A	2	0.001	N_N
29475	A	N_nt:1202_AA:D401	2986	3	1	3	0	2993	A	2986	0.998			T	3	0.001	N_V	G	3	0.001	N_G
29476	T	N_nt:1203_AA:D401	2	2991	0	0	0	2993	T	2991	0.999			A	2	0.001	N_E
29477	G	N_nt:1204_AA:D402	0	2	0	2991	0	2993	G	2991	0.999			T	2	0.001	N_Y
29478	A	N_nt:1205_AA:D402	2984	2	3	4	0	2993	A	2984	0.997			G	4	0.001	N_G	C	3	0.001	N_A
29479	T	N_nt:1206_AA:D402	1	2990	0	2	0	2993	T	2990	0.999			G	2	0.001	N_E
29480	T	N_nt:1207_AA:F403	0	2991	2	0	0	2993	T	2991	0.999			C	2	0.001	N_L
29481	T	N_nt:1208_AA:F403	1	2990	1	1	0	2993	T	2990	0.999			A	1	0.000	N_Y
29482	C	N_nt:1209_AA:F403	3	2	2988	0	0	2993	C	2988	0.998			A	3	0.001	N_L	T	2	0.001	N_F
29483	T	N_nt:1210_AA:S404	3	2987	2	1	0	2993	T	2987	0.998			A	3	0.001	N_T	C	2	0.001	N_P
29484	C	N_nt:1211_AA:S404	6	3	2984	0	0	2993	C	2984	0.997			A	6	0.002	N_Y	T	3	0.001	N_F
29485	C	N_nt:1212_AA:S404	3	2	2991	0	0	2996	C	2991	0.998			A	3	0.001	N_S	T	2	0.001	N_S
29486	A	N_nt:1213_AA:K405	3113	0	1	2	0	3116	A	3113	0.999			G	2	0.001	N_E
29487	A	N_nt:1214_AA:K405	8041	0	1	2	0	8044	A	8041	1.000			G	2	0.000	N_R
29488	A	N_nt:1215_AA:K405	8169	2	10	0	0	8182	A	8169	0.998			C	10	0.001	N_N	T	2	0.000	N_N
29489	C	N_nt:1216_AA:Q406	6	1	8244	0	0	8251	C	8244	0.999			A	6	0.001	N_K
29490	A	N_nt:1217_AA:Q406	8337	1	3	3	0	8344	A	8337	0.999			C	3	0.000	N_P	G	3	0.000	N_R
29491	A	N_nt:1218_AA:Q406	8407	1	1	3	0	8412	A	8407	0.999			G	3	0.000	N_Q
29492	T	N_nt:1219_AA:L407	0	8431	1	3	11	8446	T	8431	0.998			-	11	0.001	N_?	G	3	0.000	N_V
29493	T	N_nt:1220_AA:L407	2	8387	2	78	0	8469	T	8387	0.990			G	78	0.009	N_W	A	2	0.000	N_*
29494	G	N_nt:1221_AA:L407	2	60	4	8406	2	8474	G	8406	0.992			T	60	0.007	N_F	C	4	0.000	N_F
29495	C	N_nt:1222_AA:Q408	3	4	8466	1	0	8474	C	8466	0.999			T	4	0.000	N_*	A	3	0.000	N_K
29496	A	N_nt:1223_AA:Q408	8449	0	12	5	8	8474	A	8449	0.997			C	12	0.001	N_P	-	8	0.001	N_?
29497	A	N_nt:1224_AA:Q408	8461	3	9	1	0	8474	A	8461	0.998			C	9	0.001	N_H	T	3	0.000	N_H
29498	C	N_nt:1225_AA:Q409	1	2	8468	0	3	8474	C	8468	0.999			-	3	0.000	N_?	T	2	0.000	N_*
29499	A	N_nt:1226_AA:Q409	8307	0	150	1	16	8474	A	8307	0.980			C	150	0.018	N_P	-	16	0.002	N_?
29500	A	N_nt:1227_AA:Q409	8466	0	8	0	0	8474	A	8466	0.999			C	8	0.001	N_H
29501	T	N_nt:1228_AA:S410	10	8432	2	26	5	8475	T	8432	0.995			G	26	0.003	N_A	A	10	0.001	N_T
29502	C	N_nt:1229_AA:S410	2	5	8468	0	0	8475	C	8468	0.999			T	5	0.001	N_F	A	2	0.000	N_Y
29503	C	N_nt:1230_AA:S410	7	3	8465	0	0	8475	C	8465	0.999			A	7	0.001	N_S	T	3	0.000	N_S
29504	A	N_nt:1231_AA:M411	8466	1	4	3	1	8475	A	8466	0.999			C	4	0.000	N_L	G	3	0.000	N_V
29505	T	N_nt:1232_AA:M411	1	8470	0	4	0	8475	T	8470	0.999			G	4	0.000	N_R
29506	G	N_nt:1233_AA:M411	4	8	0	8463	0	8475	G	8463	0.999			T	8	0.001	N_I	A	4	0.000	N_I
29507	A	N_nt:1234_AA:S412	8459	3	3	10	0	8475	A	8459	0.998			G	10	0.001	N_G	T	3	0.000	N_C
29508	G	N_nt:1235_AA:S412	2	2	2	8468	1	8475	G	8468	0.999			A	2	0.000	N_N	T	2	0.000	N_I
29509	C	N_nt:1236_AA:S412	6	4	8463	1	1	8475	C	8463	0.999			A	6	0.001	N_R	T	4	0.000	N_S
29510	A	N_nt:1237_AA:S413	8473	1	1	1	0	8476	A	8473	1.000			T	1	0.000	N_C
29511	G	N_nt:1238_AA:S413	1	36	1	8440	0	8478	G	8440	0.996			T	36	0.004	N_I
29512	T	N_nt:1239_AA:S413	1	8470	1	4	0	8476	T	8470	0.999			G	4	0.000	N_R
29513	G	N_nt:1240_AA:A414	5	9	0	8462	0	8476	G	8462	0.998			T	9	0.001	N_S	A	5	0.001	N_T
29514	C	N_nt:1241_AA:A414	2	2	8471	0	1	8476	C	8471	0.999			A	2	0.000	N_D	T	2	0.000	N_V
29515	T	N_nt:1242_AA:A414	1	8472	2	1	0	8476	T	8472	1.000			C	2	0.000	N_A
29516	G	N_nt:1243_AA:D415	3	52	2	8418	1	8476	G	8418	0.993			T	52	0.006	N_Y	A	3	0.000	N_N
29517	A	N_nt:1244_AA:D415	8472	0	1	2	1	8476	A	8472	1.000			G	2	0.000	N_G
29518	C	N_nt:1245_AA:D415	5	2	8468	1	0	8476	C	8468	0.999			A	5	0.001	N_E	T	2	0.000	N_D
29519	T	N_nt:1246_AA:S416	0	8469	3	5	0	8477	T	8469	0.999			G	5	0.001	N_A	C	3	0.000	N_P
29520	C	N_nt:1247_AA:S416	2	7	8467	0	1	8477	C	8467	0.999			T	7	0.001	N_L	A	2	0.000	N_*
29521	A	N_nt:1248_AA:S416	8476	0	3	1	0	8480	A	8476	1.000			C	3	0.000	N_S
29522	A	N_nt:1249_AA:T417	8476	0	5	0	0	8481	A	8476	0.999			C	5	0.001	N_P
29523	C	N_nt:1250_AA:T417	4	1	8476	0	0	8481	C	8476	0.999			A	4	0.000	N_N
29524	T	N_nt:1251_AA:T417	1	8428	5	54	0	8488	T	8428	0.993			G	54	0.006	N_T	C	5	0.001	N_T
29525	C	N_nt:1252_AA:Q418	3	3	8483	0	0	8489	C	8483	0.999			A	3	0.000	N_K	T	3	0.000	N_*
29526	A	N_nt:1253_AA:Q418	8474	4	12	0	0	8490	A	8474	0.998			C	12	0.001	N_P	T	4	0.000	N_L
29527	G	N_nt:1254_AA:Q418	4	8	2	8497	1	8512	G	8497	0.998			T	8	0.001	N_H	A	4	0.000	N_Q
29528	G	N_nt:1255_AA:A419	5	19	4	8630	0	8658	G	8630	0.997			T	19	0.002	N_S	A	5	0.001	N_T
29529	C	N_nt:1256_AA:A419	1	0	11113	2	0	11116	C	11113	1.000			G	2	0.000	N_G
29530	C	N_nt:1257_AA:A419	4	3	11114	1	0	11122	C	11114	0.999			A	4	0.000	N_A	T	3	0.000	N_A
29531	T	N_nt:1258_AA:*420	3	11125	4	0	1	11133	T	11125	0.999			C	4	0.000	N_Q	A	3	0.000	N_K
29532	A	N_nt:1259_AA:*420	11121	2	10	1	4	11138	A	11121	0.998			C	10	0.001	N_S	-	4	0.000	N_?
29533	A	N_nt:1260_AA:*420	11124	0	9	5	0	11138	A	11124	0.999			C	9	0.001	N_Y	G	5	0.000	N_*
29534	A		11105	1	30	2	0	11138	A	11105	0.997			C	30	0.003		G	2	0.000
29535	C		11	4	11125	0	0	11140	C	11125	0.999			A	11	0.001		T	4	0.000
29536	T		12	11095	12	20	0	11140	T	11095	0.996			G	20	0.002		A	12	0.001
29537	C		24	4	11113	0	0	11141	C	11113	0.997			A	24	0.002		T	4	0.000
29538	A		11006	2	28	105	0	11141	A	11006	0.988			G	105	0.009		C	28	0.003
29539	T		4	11133	1	5	0	11143	T	11133	0.999			G	5	0.000		A	4	0.000
29540	G		3	9	11	11121	0	11144	G	11121	0.998			C	11	0.001		T	9	0.001
29541	C		15	0	11122	3	2	11142	C	11122	0.998			A	15	0.001		G	3	0.000
29542	A		11122	0	18	5	0	11145	A	11122	0.998			C	18	0.002		G	5	0.000
29543	G		20	5	4	11120	0	11149	G	11120	0.997			A	20	0.002		T	5	0.000
29544	A		11170	1	39	4	0	11214	A	11170	0.996			C	39	0.003		G	4	0.000
29545	C		18	3	11195	1	0	11217	C	11195	0.998			A	18	0.002		T	3	0.000
29546	C		9	8	11194	3	0	11214	C	11194	0.998			A	9	0.001		T	8	0.001
29547	A		11204	3	8	3	0	11218	A	11204	0.999			C	8	0.001		T	3	0.000
29548	C		31	4	11184	2	0	11221	C	11184	0.997			A	31	0.003		T	4	0.000
29549	A		11196	6	14	3	2	11221	A	11196	0.998			C	14	0.001		T	6	0.001
29550	C		59	1	11170	0	0	11230	C	11170	0.995			A	59	0.005		T	1	0.000
29551	A		11216	1	8	2	3	11230	A	11216	0.999			C	8	0.001		-	3	0.000
29552	A		11214	0	12	5	0	11231	A	11214	0.998			C	12	0.001		G	5	0.000
29553	G		56	14	0	11163	0	11233	G	11163	0.994			A	56	0.005		T	14	0.001
29554	G		5	2	3	11230	0	11240	G	11230	0.999			A	5	0.000		C	3	0.000
29555	C		12	3	11299	4	0	11319	C	11299	0.998			A	12	0.001		G	4	0.000
29556	A		11315	0	9	8	0	11333	A	11315	0.998			C	9	0.001		G	8	0.001
29557	G		9	5	1	11322	0	11337	G	11322	0.999			A	9	0.001		T	5	0.000
29558	A	ORF10_nt:1_AA:M1	11249	3	83	3	1	11340	A	11249	0.992			C	83	0.007	ORF10_L	T	3	0.000	ORF10_L
29559	T	ORF10_nt:2_AA:M1	9	11243	2	84	0	11338	T	11243	0.992			G	84	0.007	ORF10_R	A	9	0.001	ORF10_K
29560	G	ORF10_nt:3_AA:M1	4	10	0	11318	5	11338	G	11318	0.998			T	10	0.001	ORF10_I	-	5	0.000	ORF10_?
29561	G	ORF10_nt:4_AA:G2	0	13	1	11328	0	11342	G	11328	0.999			T	13	0.001	ORF10_C
29562	G	ORF10_nt:5_AA:G2	2	4	2	11333	0	11341	G	11333	0.999			T	4	0.000	ORF10_V	A	2	0.000	ORF10_D
29563	C	ORF10_nt:6_AA:G2	14	13	11319	0	0	11346	C	11319	0.998			A	14	0.001	ORF10_G	T	13	0.001	ORF10_G
29564	T	ORF10_nt:7_AA:Y3	3	11330	9	12	0	11354	T	11330	0.998			G	12	0.001	ORF10_D	C	9	0.001	ORF10_H
29565	A	ORF10_nt:8_AA:Y3	11363	4	5	7	0	11379	A	11363	0.999			G	7	0.001	ORF10_C	C	5	0.000	ORF10_S
29566	T	ORF10_nt:9_AA:Y3	4	12622	3	2	0	12631	T	12622	0.999			A	4	0.000	ORF10_*	C	3	0.000	ORF10_Y
29567	A	ORF10_nt:10_AA:I4	13723	16	3	0	0	13743	A	13723	0.999			T	16	0.001	ORF10_L	C	3	0.000	ORF10_L
29568	T	ORF10_nt:11_AA:I4	6	13810	1	2	0	13820	T	13810	0.999			A	6	0.000	ORF10_K	G	2	0.000	ORF10_R
29569	A	ORF10_nt:12_AA:I4	13833	4	2	1	3	13843	A	13833	0.999			T	4	0.000	ORF10_I	-	3	0.000	ORF10_?
29570	A	ORF10_nt:13_AA:N5	13832	7	13	3	0	13856	A	13832	0.998			C	13	0.001	ORF10_H	T	7	0.001	ORF10_Y
29571	A	ORF10_nt:14_AA:N5	13551	17	283	8	0	13860	A	13551	0.978			C	283	0.020	ORF10_T	T	17	0.001	ORF10_I
29572	C	ORF10_nt:15_AA:N5	11	4	13848	0	0	13864	C	13848	0.999			A	11	0.001	ORF10_K	T	4	0.000	ORF10_N
29573	G	ORF10_nt:16_AA:V6	0	10	1	13854	0	13865	G	13854	0.999			T	10	0.001	ORF10_F
29574	T	ORF10_nt:17_AA:V6	4	13841	1	17	0	13863	T	13841	0.998			G	17	0.001	ORF10_G	A	4	0.000	ORF10_D
29575	T	ORF10_nt:18_AA:V6	4	13843	2	14	0	13863	T	13843	0.999			G	14	0.001	ORF10_V	A	4	0.000	ORF10_V
29576	T	ORF10_nt:19_AA:F7	4	13849	2	8	0	13863	T	13849	0.999			G	8	0.001	ORF10_V	A	4	0.000	ORF10_I
29577	T	ORF10_nt:20_AA:F7	4	13842	7	8	0	13861	T	13842	0.999			G	8	0.001	ORF10_C	C	7	0.001	ORF10_S
29578	C	ORF10_nt:21_AA:F7	12	17	13826	6	2	13863	C	13826	0.997			T	17	0.001	ORF10_F	A	12	0.001	ORF10_L
29579	G	ORF10_nt:22_AA:A8	1	24	3	13833	2	13864	G	13833	0.998			T	24	0.002	ORF10_S	C	3	0.000	ORF10_P
29580	C	ORF10_nt:23_AA:A8	7	11	13840	3	0	13862	C	13840	0.998			T	11	0.001	ORF10_V	A	7	0.001	ORF10_D
29581	T	ORF10_nt:24_AA:A8	2	13756	86	4	14	13863	T	13756	0.992			C	86	0.006	ORF10_A	-	14	0.001	ORF10_?
29582	T	ORF10_nt:25_AA:F9	2	13844	6	6	0	13859	T	13844	0.999			C	6	0.000	ORF10_L	G	6	0.000	ORF10_V
29583	T	ORF10_nt:26_AA:F9	1	13838	3	13	0	13856	T	13838	0.999			G	13	0.001	ORF10_C	C	3	0.000	ORF10_S
29584	T	ORF10_nt:27_AA:F9	2	13843	3	5	0	13854	T	13843	0.999			G	5	0.000	ORF10_L	C	3	0.000	ORF10_F
29585	C	ORF10_nt:28_AA:P10	26	7	13819	1	1	13854	C	13819	0.997			A	26	0.002	ORF10_T	T	7	0.001	ORF10_S
29586	C	ORF10_nt:29_AA:P10	13	9	13823	1	0	13846	C	13823	0.998			A	13	0.001	ORF10_Q	T	9	0.001	ORF10_L
29587	G	ORF10_nt:30_AA:P10	7	7	3	13804	0	13821	G	13804	0.999			A	7	0.001	ORF10_P	T	7	0.001	ORF10_P
29588	T	ORF10_nt:31_AA:F11	3	13783	6	14	4	13810	T	13783	0.998			G	14	0.001	ORF10_V	C	6	0.000	ORF10_L
29589	T	ORF10_nt:32_AA:F11	15	12560	2	10	0	12587	T	12560	0.998			A	15	0.001	ORF10_Y	G	10	0.001	ORF10_C
29590	T	ORF10_nt:33_AA:F11	9	12513	5	8	1	12536	T	12513	0.998			A	9	0.001	ORF10_L	G	8	0.001	ORF10_L
29591	A	ORF10_nt:34_AA:T12	12485	3	7	1	1	12498	A	12485	0.999			C	7	0.001	ORF10_P	T	3	0.000	ORF10_S
29592	C	ORF10_nt:35_AA:T12	25	7	12459	3	0	12495	C	12459	0.997			A	25	0.002	ORF10_K	T	7	0.001	ORF10_M
29593	G	ORF10_nt:36_AA:T12	11	12	2	12450	0	12475	G	12450	0.998			T	12	0.001	ORF10_T	A	11	0.001	ORF10_T
29594	A	ORF10_nt:37_AA:I13	12465	8	0	2	0	12476	A	12465	0.999			T	8	0.001	ORF10_L	G	2	0.000	ORF10_V
29595	T	ORF10_nt:38_AA:I13	4	12468	0	3	0	12475	T	12468	0.999			A	4	0.000	ORF10_K	G	3	0.000	ORF10_R
29596	A	ORF10_nt:39_AA:I13	12465	5	4	0	0	12475	A	12465	0.999			T	5	0.000	ORF10_I	C	4	0.000	ORF10_I
29597	T	ORF10_nt:40_AA:Y14	3	12370	5	96	0	12475	T	12370	0.992			G	96	0.008	ORF10_D	C	5	0.000	ORF10_H
29598	A	ORF10_nt:41_AA:Y14	12460	3	1	9	1	12474	A	12460	0.999			G	9	0.001	ORF10_C	T	3	0.000	ORF10_F
29599	T	ORF10_nt:42_AA:Y14	5	12430	0	37	1	12474	T	12430	0.996			G	37	0.003	ORF10_*	A	5	0.000	ORF10_*
29600	A	ORF10_nt:43_AA:S15	12464	4	0	2	1	12471	A	12464	0.999			T	4	0.000	ORF10_C	G	2	0.000	ORF10_G
29601	G	ORF10_nt:44_AA:S15	6	5	0	12457	0	12469	G	12457	0.999			A	6	0.000	ORF10_N	T	5	0.000	ORF10_I
29602	T	ORF10_nt:45_AA:S15	10	12451	1	5	1	12469	T	12451	0.999			A	10	0.001	ORF10_R	G	5	0.000	ORF10_R
29603	C	ORF10_nt:46_AA:L16	6	18	12437	3	0	12466	C	12437	0.998			T	18	0.001	ORF10_L	A	6	0.000	ORF10_I
29604	T	ORF10_nt:47_AA:L16	3	12457	2	3	0	12466	T	12457	0.999			A	3	0.000	ORF10_Q	G	3	0.000	ORF10_R
29605	A	ORF10_nt:48_AA:L16	12454	3	2	0	0	12461	A	12454	0.999			T	3	0.000	ORF10_L	C	2	0.000	ORF10_L
29606	C	ORF10_nt:49_AA:L17	21	6	12431	1	0	12460	C	12431	0.998			A	21	0.002	ORF10_I	T	6	0.000	ORF10_F
29607	T	ORF10_nt:50_AA:L17	6	12263	166	21	0	12457	T	12263	0.984			C	166	0.013	ORF10_P	G	21	0.002	ORF10_R
29608	C	ORF10_nt:51_AA:L17	14	6	12433	2	0	12455	C	12433	0.998			A	14	0.001	ORF10_L	T	6	0.000	ORF10_L
29609	T	ORF10_nt:52_AA:L18	7	12371	6	68	2	12455	T	12371	0.993			G	68	0.005	ORF10_V	A	7	0.001	ORF10_M
29610	T	ORF10_nt:53_AA:L18	0	12418	2	28	0	12449	T	12418	0.998			G	28	0.002	ORF10_W	C	2	0.000	ORF10_S
29611	G	ORF10_nt:54_AA:L18	9	38	0	12391	0	12439	G	12391	0.996			T	38	0.003	ORF10_F	A	9	0.001	ORF10_L
29612	T	ORF10_nt:55_AA:C19	1	12421	2	10	0	12436	T	12421	0.999			G	10	0.001	ORF10_G	C	2	0.000	ORF10_R
29613	G	ORF10_nt:56_AA:C19	10	29	0	12393	0	12432	G	12393	0.997			T	29	0.002	ORF10_F	A	10	0.001	ORF10_Y
29614	C	ORF10_nt:57_AA:C19	6	8	12406	6	1	12428	C	12406	0.998			T	8	0.001	ORF10_C	A	6	0.000	ORF10_*
29615	A	ORF10_nt:58_AA:R20	12416	3	2	3	0	12425	A	12416	0.999			T	3	0.000	ORF10_*	G	3	0.000	ORF10_G
29616	G	ORF10_nt:59_AA:R20	9	3	0	12413	0	12425	G	12413	0.999			A	9	0.001	ORF10_K	T	3	0.000	ORF10_I
29617	A	ORF10_nt:60_AA:R20	12408	5	4	7	0	12425	A	12408	0.999			G	7	0.001	ORF10_R	T	5	0.000	ORF10_S
29618	A	ORF10_nt:61_AA:M21	12412	4	4	1	0	12423	A	12412	0.999			T	4	0.000	ORF10_L	C	4	0.000	ORF10_L
29619	T	ORF10_nt:62_AA:M21	15	12387	4	3	1	12411	T	12387	0.998			A	15	0.001	ORF10_K	C	4	0.000	ORF10_T
29620	G	ORF10_nt:63_AA:M21	23	13	1	12358	5	12401	G	12358	0.997			A	23	0.002	ORF10_I	T	13	0.001	ORF10_I
29621	A	ORF10_nt:64_AA:N22	12382	2	6	3	6	12400	A	12382	0.999			C	6	0.000	ORF10_H	-	6	0.000	ORF10_?
29622	A	ORF10_nt:65_AA:N22	12383	2	0	3	5	12394	A	12383	0.999			-	5	0.000	ORF10_?	G	3	0.000	ORF10_S
29623	T	ORF10_nt:66_AA:N22	11	12372	1	2	2	12388	T	12372	0.999			A	11	0.001	ORF10_K	G	2	0.000	ORF10_K
29624	T	ORF10_nt:67_AA:S23	5	12372	2	7	0	12387	T	12372	0.999			G	7	0.001	ORF10_A	A	5	0.000	ORF10_T
29625	C	ORF10_nt:68_AA:S23	3	4	12375	0	0	12385	C	12375	0.999			T	4	0.000	ORF10_F	A	3	0.000	ORF10_Y
29626	T	ORF10_nt:69_AA:S23	5	12375	2	2	0	12384	T	12375	0.999			A	5	0.000	ORF10_S	C	2	0.000	ORF10_S
29627	C	ORF10_nt:70_AA:R24	11	198	12170	0	0	12379	C	12170	0.983			T	198	0.016	ORF10_C	A	11	0.001	ORF10_S
29628	G	ORF10_nt:71_AA:R24	136	5	9	12218	0	12368	G	12218	0.988			A	136	0.011	ORF10_H	C	9	0.001	ORF10_P
29629	T	ORF10_nt:72_AA:R24	15	12337	0	6	0	12360	T	12337	0.998			A	15	0.001	ORF10_R	G	6	0.000	ORF10_R
29630	A	ORF10_nt:73_AA:N25	12340	3	3	0	2	12349	A	12340	0.999			T	3	0.000	ORF10_Y	C	3	0.000	ORF10_H
29631	A	ORF10_nt:74_AA:N25	12330	5	2	0	0	12338	A	12330	0.999			T	5	0.000	ORF10_I	C	2	0.000	ORF10_T
29632	C	ORF10_nt:75_AA:N25	10	3	12314	0	0	12327	C	12314	0.999			A	10	0.001	ORF10_K	T	3	0.000	ORF10_N
29633	T	ORF10_nt:76_AA:Y26	4	12318	2	2	0	12326	T	12318	0.999			A	4	0.000	ORF10_N	C	2	0.000	ORF10_H
29634	A	ORF10_nt:77_AA:Y26	12301	1	14	5	0	12321	A	12301	0.998			C	14	0.001	ORF10_S	G	5	0.000	ORF10_C
29635	C	ORF10_nt:78_AA:Y26	16	3	12299	0	0	12319	C	12299	0.998			A	16	0.001	ORF10_*	T	3	0.000	ORF10_Y
29636	A	ORF10_nt:79_AA:I27	12311	1	4	0	1	12317	A	12311	1.000			C	4	0.000	ORF10_L
29637	T	ORF10_nt:80_AA:I27	17	12286	3	6	0	12314	T	12286	0.998			A	17	0.001	ORF10_K	G	6	0.000	ORF10_R
29638	A	ORF10_nt:81_AA:I27	12301	2	0	5	0	12309	A	12301	0.999			G	5	0.000	ORF10_M	T	2	0.000	ORF10_I
29639	G	ORF10_nt:82_AA:A28	10	5	4	12283	1	12306	G	12283	0.998			A	10	0.001	ORF10_T	T	5	0.000	ORF10_S
29640	C	ORF10_nt:83_AA:A28	23	1	12279	1	1	12306	C	12279	0.998			A	23	0.002	ORF10_E
29641	A	ORF10_nt:84_AA:A28	12289	6	3	6	0	12306	A	12289	0.999			T	6	0.000	ORF10_A	G	6	0.000	ORF10_A
29642	C	ORF10_nt:85_AA:Q29	20	254	12026	3	0	12306	C	12026	0.977			T	254	0.021	ORF10_*	A	20	0.002	ORF10_K
29643	A	ORF10_nt:86_AA:Q29	12129	6	164	3	0	12305	A	12129	0.986			C	164	0.013	ORF10_P	T	6	0.000	ORF10_L
29644	A	ORF10_nt:87_AA:Q29	12273	9	9	10	0	12302	A	12273	0.998			G	10	0.001	ORF10_Q	T	9	0.001	ORF10_H
29645	G	ORF10_nt:88_AA:V30	2	0	0	12297	0	12299	G	12297	1.000			A	2	0.000	ORF10_I
29646	T	ORF10_nt:89_AA:V30	6	12269	4	17	1	12298	T	12269	0.998			G	17	0.001	ORF10_G	A	6	0.000	ORF10_E
29647	A	ORF10_nt:90_AA:V30	12285	3	3	5	0	12297	A	12285	0.999			G	5	0.000	ORF10_V	T	3	0.000	ORF10_V
29648	G	ORF10_nt:91_AA:D31	3	1	1	12289	0	12295	G	12289	1.000			A	3	0.000	ORF10_N
29649	A	ORF10_nt:92_AA:D31	12283	2	1	3	1	12291	A	12283	0.999			G	3	0.000	ORF10_G	T	2	0.000	ORF10_V
29650	T	ORF10_nt:93_AA:D31	3	12274	3	9	0	12289	T	12274	0.999			G	9	0.001	ORF10_E	A	3	0.000	ORF10_E
29651	G	ORF10_nt:94_AA:V32	2	7	0	12280	0	12289	G	12280	0.999			T	7	0.001	ORF10_L	A	2	0.000	ORF10_I
29652	T	ORF10_nt:95_AA:V32	1	12280	3	4	0	12289	T	12280	0.999			G	4	0.000	ORF10_G	C	3	0.000	ORF10_A
29653	A	ORF10_nt:96_AA:V32	12270	9	3	6	0	12288	A	12270	0.999			T	9	0.001	ORF10_V	G	6	0.000	ORF10_V
29654	G	ORF10_nt:97_AA:V33	3	5	1	12277	0	12288	G	12277	0.999			T	5	0.000	ORF10_F	A	3	0.000	ORF10_I
29655	T	ORF10_nt:98_AA:V33	3	12277	0	4	2	12288	T	12277	0.999			G	4	0.000	ORF10_G	A	3	0.000	ORF10_D
29656	T	ORF10_nt:99_AA:V33	3	12279	0	4	0	12287	T	12279	0.999			G	4	0.000	ORF10_V	A	3	0.000	ORF10_V
29657	A	ORF10_nt:100_AA:N34	12276	9	0	2	0	12287	A	12276	0.999			T	9	0.001	ORF10_Y	G	2	0.000	ORF10_D
29658	A	ORF10_nt:101_AA:N34	12287	0	0	0	0	12287	A	12287	1.000
29659	C	ORF10_nt:102_AA:N34	10	4	12270	0	1	12286	C	12270	0.999			A	10	0.001	ORF10_K	T	4	0.000	ORF10_N
29660	T	ORF10_nt:103_AA:F35	1	12280	2	1	1	12286	T	12280	1.000			C	2	0.000	ORF10_L
29661	T	ORF10_nt:104_AA:F35	1	12271	2	11	0	12286	T	12271	0.999			G	11	0.001	ORF10_C	C	2	0.000	ORF10_S
29662	T	ORF10_nt:105_AA:F35	7	12274	5	0	0	12286	T	12274	0.999			A	7	0.001	ORF10_L	C	5	0.000	ORF10_F
29663	A	ORF10_nt:106_AA:N36	12269	6	6	4	0	12285	A	12269	0.999			T	6	0.000	ORF10_Y	C	6	0.000	ORF10_H
29664	A	ORF10_nt:107_AA:N36	12247	4	29	4	0	12285	A	12247	0.997			C	29	0.002	ORF10_T	T	4	0.000	ORF10_I
29665	T	ORF10_nt:108_AA:N36	10	12262	5	7	0	12285	T	12262	0.998			A	10	0.001	ORF10_K	G	7	0.001	ORF10_K
29666	C	ORF10_nt:109_AA:L37	1	1	12283	0	0	12287	C	12283	1.000			A	1	0.000	ORF10_I
29667	T	ORF10_nt:110_AA:L37	16	12247	19	5	0	12289	T	12247	0.997			C	19	0.002	ORF10_P	A	16	0.001	ORF10_H
29668	C	ORF10_nt:111_AA:L37	12	2	12274	0	0	12289	C	12274	0.999			A	12	0.001	ORF10_L	T	2	0.000	ORF10_L
29669	A	ORF10_nt:112_AA:T38	12250	2	27	9	0	12289	A	12250	0.997			C	27	0.002	ORF10_P	G	9	0.001	ORF10_A
29670	C	ORF10_nt:113_AA:T38	9	0	12280	0	0	12289	C	12280	0.999			A	9	0.001	ORF10_K
29671	A	ORF10_nt:114_AA:T38	12273	2	9	3	0	12289	A	12273	0.999			C	9	0.001	ORF10_T	G	3	0.000	ORF10_T
29672	T	ORF10_nt:115_AA:*39	17	12237	4	29	0	12289	T	12237	0.996			G	29	0.002	ORF10_E	A	17	0.001	ORF10_K
29673	A	ORF10_nt:116_AA:*39	12286	0	0	1	0	12289	A	12286	1.000			G	1	0.000	ORF10_W
29674	G	ORF10_nt:117_AA:*39	10	6	3	12270	0	12289	G	12270	0.998			A	10	0.001	ORF10_*	T	6	0.000	ORF10_Y
29675	C		10	3	12273	3	0	12289	C	12273	0.999			A	10	0.001		T	3	0.000
29676	A		12276	4	3	3	2	12289	A	12276	0.999			T	4	0.000		C	3	0.000
29677	A		12277	1	10	0	0	12288	A	12277	0.999			C	10	0.001		T	1	0.000
29678	T		9	12273	5	1	0	12288	T	12273	0.999			A	9	0.001		C	5	0.000
29679	C		10	5	12272	1	0	12288	C	12272	0.999			A	10	0.001		T	5	0.000
29680	T		8	12268	2	10	0	12288	T	12268	0.998			G	10	0.001		A	8	0.001
29681	T		2	12246	1	38	0	12287	T	12246	0.997			G	38	0.003		A	2	0.000
29682	T		3	12276	4	4	0	12287	T	12276	0.999			C	4	0.000		G	4	0.000
29683	A		12275	4	4	4	0	12287	A	12275	0.999			T	4	0.000		C	4	0.000
29684	A		12269	9	9	0	0	12287	A	12269	0.999			T	9	0.001		C	9	0.001
29685	T		6	12278	1	2	0	12287	T	12278	0.999			A	6	0.000		G	2	0.000
29686	C		18	8	12260	0	0	12287	C	12260	0.998			A	18	0.001		T	8	0.001
29687	A		12223	5	47	10	1	12286	A	12223	0.995			C	47	0.004		G	10	0.001
29688	G		4	1	2	12279	0	12286	G	12279	0.999			A	4	0.000		C	2	0.000
29689	T		3	12266	3	13	1	12286	T	12266	0.998			G	13	0.001		A	3	0.000
29690	G		2	3	0	12279	1	12286	G	12279	0.999			T	3	0.000		A	2	0.000
29691	T		1	12266	3	9	0	12280	T	12266	0.999			G	9	0.001		C	3	0.000
29692	G		1	4	0	12255	0	12261	G	12255	1.000			T	4	0.000		A	1	0.000
29693	T		3	12031	0	3	2	12040	T	12031	0.999			A	3	0.000		G	3	0.000
29694	A		11326	3	0	6	4	11340	A	11326	0.999			G	6	0.001		-	4	0.000
29695	A		10678	1	7	0	1	10688	A	10678	0.999			C	7	0.001		T	1	0.000
29696	C		3	1	10646	0	0	10651	C	10646	1.000			A	3	0.000		T	1	0.000
29697	A		10618	1	4	2	2	10627	A	10618	0.999			C	4	0.000		G	2	0.000
29698	T		6	10608	0	7	5	10627	T	10608	0.998			G	7	0.001		A	6	0.001
29699	T		2	10616	2	6	0	10627	T	10616	0.999			G	6	0.001		A	2	0.000
29700	A		10621	1	0	4	0	10627	A	10621	0.999			G	4	0.000		T	1	0.000
29701	G		4	4	0	10615	1	10625	G	10615	0.999			A	4	0.000		T	4	0.000
29702	G		2	5	1	10616	0	10625	G	10616	0.999			T	5	0.000		A	2	0.000
29703	G		3	4	0	10617	0	10625	G	10617	0.999			T	4	0.000		A	3	0.000
29704	A		10616	1	2	5	0	10625	A	10616	0.999			G	5	0.000		C	2	0.000
29705	G		7	4	0	10613	1	10625	G	10613	0.999			A	7	0.001		T	4	0.000
29706	G		0	3	0	10622	0	10625	G	10622	1.000			T	3	0.000
29707	A		10613	2	9	0	1	10625	A	10613	0.999			C	9	0.001		T	2	0.000
29708	C		11	0	10614	0	0	10625	C	10614	0.999			A	11	0.001
29709	T		2	10610	4	7	1	10625	T	10610	0.999			G	7	0.001		C	4	0.000
29710	T		4	10572	3	46	0	10625	T	10572	0.995			G	46	0.004		A	4	0.000
29711	G		7	11	0	10606	0	10625	G	10606	0.998			T	11	0.001		A	7	0.001
29712	A		10562	4	21	37	0	10625	A	10562	0.994			G	37	0.003		C	21	0.002
29713	A		10610	1	9	4	0	10625	A	10610	0.999			C	9	0.001		G	4	0.000
29714	A		10615	0	4	5	0	10625	A	10615	0.999			G	5	0.000		C	4	0.000
29715	G		2	4	0	10617	1	10625	G	10617	0.999			T	4	0.000		A	2	0.000
29716	A		10613	5	0	6	0	10624	A	10613	0.999			G	6	0.001		T	5	0.000
29717	G		3	4	2	10615	0	10624	G	10615	0.999			T	4	0.000		A	3	0.000
29718	C		7	6	10605	4	0	10623	C	10605	0.998			A	7	0.001		T	6	0.001
29719	C		18	14	10590	1	0	10623	C	10590	0.997			A	18	0.002		T	14	0.001
29720	A		10623	0	3	1	0	10627	A	10623	1.000			C	3	0.000		G	1	0.000
29721	C		5	3	10618	0	0	10627	C	10618	0.999			A	5	0.000		T	3	0.000
29722	C		8	7	10609	2	0	10627	C	10609	0.998			A	8	0.001		T	7	0.001
29723	A		10604	4	16	0	3	10627	A	10604	0.998			C	16	0.002		T	4	0.000
29724	C		3	1	10620	0	3	10627	C	10620	0.999			A	3	0.000		-	3	0.000
29725	A		10608	0	7	8	4	10627	A	10608	0.998			G	8	0.001		C	7	0.001
29726	T		4	10604	1	6	12	10627	T	10604	0.998			-	12	0.001		G	6	0.001
29727	T		6	10608	0	2	11	10627	T	10608	0.998			-	11	0.001		A	6	0.001
29728	T		0	10607	2	5	12	10626	T	10607	0.998			-	12	0.001		G	5	0.000
29729	T		0	5336	0	1	5286	10623	T	5336	0.502			-	5286	0.498		G	1	0.000
29730	C		3	1	5333	0	5286	10623	C	5333	0.502			-	5286	0.498		A	3	0.000
29731	A		5323	0	1	6	5293	10623	A	5323	0.501			-	5293	0.498		G	6	0.001
29732	C		4	1	5324	1	5293	10623	C	5324	0.501			-	5293	0.498		A	4	0.000
29733	C		2	1	5326	1	5293	10623	C	5326	0.501			-	5293	0.498		A	2	0.000
29734	G		1	11	1	5317	5293	10623	G	5317	0.501			-	5293	0.498		T	11	0.001
29735	A		5324	2	1	3	5293	10623	A	5324	0.501			-	5293	0.498		G	3	0.000
29736	G		2	11	1	5316	5293	10623	G	5316	0.500			-	5293	0.498		T	11	0.001
29737	G		2	3	4	5321	5293	10623	G	5321	0.501			-	5293	0.498		C	4	0.000
29738	C		2	0	5182	0	5439	10623	-	5439	0.512			C	5182	0.488		A	2	0.000
29739	C		3	3	5177	1	5439	10623	-	5439	0.512			C	5177	0.487		A	3	0.000
29740	A		5178	0	2	4	5439	10623	-	5439	0.512			A	5178	0.487		G	4	0.000
29741	C		2	6	5176	0	5439	10623	-	5439	0.512			C	5176	0.487		T	6	0.001
29742	G		3	4	5	5172	5439	10623	-	5439	0.512			G	5172	0.487		C	5	0.000
29743	C		2	0	5180	2	5439	10623	-	5439	0.512			C	5180	0.488		A	2	0.000
29744	G		4	6	1	5173	5439	10623	-	5439	0.512			G	5173	0.487		T	6	0.001
29745	G		1	6	3	5174	5439	10623	-	5439	0.512			G	5174	0.487		T	6	0.001
29746	A		5181	3	0	0	5439	10623	-	5439	0.512			A	5181	0.488		T	3	0.000
29747	G		3	9	3	4967	5643	10625	-	5643	0.531			G	4967	0.467		T	9	0.001
29748	T		0	4978	0	4	5643	10625	-	5643	0.531			T	4978	0.469		G	4	0.000
29749	A		4978	0	4	0	5643	10625	-	5643	0.531			A	4978	0.469		C	4	0.000
29750	C		0	7	4973	0	5645	10625	-	5645	0.531			C	4973	0.468		T	7	0.001
29751	G		0	6	0	4973	5646	10625	-	5646	0.531			G	4973	0.468		T	6	0.001
29752	A		4973	2	1	3	5646	10625	-	5646	0.531			A	4973	0.468		G	3	0.000
29753	T		7	4965	3	4	5646	10625	-	5646	0.531			T	4965	0.467		A	7	0.001
29754	C		3	4	4968	4	5646	10625	-	5646	0.531			C	4968	0.468		T	4	0.000
29755	G		4	2	2	4971	5646	10625	-	5646	0.531			G	4971	0.468		A	4	0.000
29756	A		4960	4	6	8	5647	10625	-	5647	0.531			A	4960	0.467		G	8	0.001
29757	G		1	4	2	4970	5647	10624	-	5647	0.532			G	4970	0.468		T	4	0.000
29758	T		2	3622	1	1351	5648	10624	-	5648	0.532			T	3622	0.341		G	1351	0.127
29759	G		3	2	0	5176	5443	10624	-	5443	0.512			G	5176	0.487		A	3	0.000
29760	T		3	5154	2	23	5442	10624	-	5442	0.512			T	5154	0.485		G	23	0.002
29761	A		5328	1	1	1	5293	10624	A	5328	0.502			-	5293	0.498		T	1	0.000
29762	C		19	3	5306	2	5294	10624	C	5306	0.499			-	5294	0.498		A	19	0.002
29763	A		5328	1	3	0	5292	10624	A	5328	0.502			-	5292	0.498		C	3	0.000
29764	G		1	5	1	5325	5292	10624	G	5325	0.501			-	5292	0.498		T	5	0.000
29765	T		8	5308	3	19	5285	10623	T	5308	0.500			-	5285	0.498		G	19	0.002
29766	G		7	12	3	5315	5286	10623	G	5315	0.500			-	5286	0.498		T	12	0.001
29767	A		10608	0	4	0	11	10623	A	10608	0.999			-	11	0.001		C	4	0.000
29768	A		10562	3	51	4	3	10623	A	10562	0.994			C	51	0.005		G	4	0.000
29769	C		15	168	10435	2	3	10623	C	10435	0.982			T	168	0.016		A	15	0.001
29770	A		10587	3	28	2	2	10622	A	10587	0.997			C	28	0.003		T	3	0.000
29771	A		10617	2	0	1	2	10622	A	10617	1.000			T	2	0.000		-	2	0.000
29772	T		18	10493	4	105	2	10622	T	10493	0.988			G	105	0.010		A	18	0.002
29773	G		7	14	3	10596	2	10622	G	10596	0.998			T	14	0.001		A	7	0.001
29774	C		6	3	10610	1	2	10622	C	10610	0.999			A	6	0.001		T	3	0.000
29775	T		3	10597	13	5	3	10621	T	10597	0.998			C	13	0.001		G	5	0.000
29776	A		10612	3	4	2	0	10621	A	10612	0.999			C	4	0.000		T	3	0.000
29777	G		4	222	3	10390	0	10619	G	10390	0.978			T	222	0.021		A	4	0.000
29778	G		8	9	1	10600	0	10618	G	10600	0.998			T	9	0.001		A	8	0.001
29779	G		3	14	2	10598	0	10617	G	10598	0.998			T	14	0.001		A	3	0.000
29780	A		10595	4	9	8	0	10616	A	10595	0.998			C	9	0.001		G	8	0.001
29781	G		2	14	0	10598	0	10614	G	10598	0.998			T	14	0.001		A	2	0.000
29782	A		10571	5	16	18	0	10610	A	10571	0.996			G	18	0.002		C	16	0.002
29783	G		4	9	1	10595	0	10609	G	10595	0.999			T	9	0.001		A	4	0.000
29784	C		1	3	10590	0	0	10594	C	10590	1.000			T	3	0.000		A	1	0.000
29785	T		0	10544	1	4	0	10549	T	10544	1.000			G	4	0.000		C	1	0.000
29786	G		7	3	1	10438	0	10449	G	10438	0.999			A	7	0.001		T	3	0.000
29787	C		4	3	8424	2	0	8433	C	8424	0.999			A	4	0.000		T	3	0.000
29788	C		0	4	8317	3	0	8324	C	8317	0.999			T	4	0.000		G	3	0.000
29789	T		2	8305	1	0	0	8308	T	8305	1.000			A	2	0.000		C	1	0.000
29790	A		8248	3	2	2	0	8255	A	8248	0.999			T	3	0.000		C	2	0.000
29791	T		4	8234	0	0	0	8238	T	8234	1.000			A	4	0.000
29792	A		8200	2	5	1	1	8209	A	8200	0.999			C	5	0.001		T	2	0.000
29793	T		4	8195	4	2	0	8205	T	8195	0.999			A	4	0.000		C	4	0.000
29794	G		5	8	2	8180	2	8197	G	8180	0.998			T	8	0.001		A	5	0.001
29795	G		2	3	0	8192	0	8197	G	8192	0.999			T	3	0.000		A	2	0.000
29796	A		8188	5	1	1	2	8197	A	8188	0.999			T	5	0.001		-	2	0.000
29797	A		8185	7	1	1	0	8194	A	8185	0.999			T	7	0.001		C	1	0.000
29798	G		1	1	1	8188	0	8191	G	8188	1.000			A	1	0.000		T	1	0.000
29799	A		8093	3	1	7	0	8104	A	8093	0.999			G	7	0.001		T	3	0.000
29800	G		4	4	0	8093	0	8101	G	8093	0.999			A	4	0.000		T	4	0.000
29801	C		6	5	8079	7	3	8100	C	8079	0.997			G	7	0.001		A	6	0.001
29802	C		7	4	8085	1	0	8097	C	8085	0.999			A	7	0.001		T	4	0.000
29803	C		6	3	8085	1	0	8095	C	8085	0.999			A	6	0.001		T	3	0.000
29804	T		1	8088	3	2	1	8095	T	8088	0.999			C	3	0.000		G	2	0.000
29805	A		8076	3	10	3	1	8093	A	8076	0.998			C	10	0.001		T	3	0.000
29806	A		8070	9	12	2	0	8093	A	8070	0.997			C	12	0.001		T	9	0.001
29807	T		2	8085	2	4	0	8093	T	8085	0.999			G	4	0.000		A	2	0.000
29808	G		3	6	0	8083	0	8092	G	8083	0.999			T	6	0.001		A	3	0.000
29809	T		1	7875	199	14	0	8089	T	7875	0.974			C	199	0.025		G	14	0.002
29810	G		5	29	1	7992	1	8028	G	7992	0.996			T	29	0.004		A	5	0.001
29811	T		2	8021	0	2	0	8025	T	8021	1.000			A	2	0.000		G	2	0.000
29812	A		8018	1	0	3	1	8023	A	8018	0.999			G	3	0.000		T	1	0.000
29813	A		8010	3	9	1	0	8023	A	8010	0.998			C	9	0.001		T	3	0.000
29814	A		8010	4	7	1	0	8022	A	8010	0.999			C	7	0.001		T	4	0.000
29815	A		7994	6	19	3	0	8022	A	7994	0.997			C	19	0.002		T	6	0.001
29816	T		6	8008	1	7	0	8022	T	8008	0.998			G	7	0.001		A	6	0.001
29817	T		1	8015	3	1	0	8020	T	8015	0.999			C	3	0.000		A	1	0.000
29818	A		8013	4	1	1	0	8019	A	8013	0.999			T	4	0.000		C	1	0.000
29819	A		8016	1	1	0	0	8018	A	8016	1.000			T	1	0.000		C	1	0.000
29820	T		3	8007	3	3	0	8016	T	8007	0.999			A	3	0.000		C	3	0.000
29821	T		1	7987	4	23	0	8015	T	7987	0.997			G	23	0.003		C	4	0.000
29822	T		2	7798	0	213	0	8013	T	7798	0.973			G	213	0.027		A	2	0.000
29823	T		0	8002	0	10	0	8012	T	8002	0.999			G	10	0.001
29824	A		7467	1	0	0	0	7468	A	7467	1.000			T	1	0.000
29825	G		0	0	0	5600	0	5600	G	5600	1.000
29826	T		2	5466	2	104	0	5574	T	5466	0.981			G	104	0.019		A	2	0.000
29827	A		5505	0	0	3	0	5508	A	5505	0.999			G	3	0.001
29828	G		1	0	0	5473	0	5474	G	5473	1.000			A	1	0.000
29829	T		0	5459	1	1	0	5461	T	5459	1.000			C	1	0.000		G	1	0.000
29830	G		0	0	0	5440	0	5440	G	5440	1.000
29831	C		0	0	5435	0	0	5435	C	5435	1.000
29832	T		0	5429	2	3	0	5434	T	5429	0.999			G	3	0.001		C	2	0.000
29833	A		5431	0	0	2	0	5433	A	5431	1.000			G	2	0.000
29834	T		175	5255	1	1	0	5432	T	5255	0.967			A	175	0.032		C	1	0.000
29835	C		4	0	5426	0	1	5431	C	5426	0.999			A	4	0.001		-	1	0.000
29836	C		6	4	5421	0	0	5431	C	5421	0.998			A	6	0.001		T	4	0.001
29837	C		61	2	5362	6	0	5431	C	5362	0.987			A	61	0.011		G	6	0.001
29838	C		2	0	5429	0	0	5431	C	5429	1.000			A	2	0.000
29839	A		5430	0	0	1	0	5431	A	5430	1.000			G	1	0.000
29840	T		0	5430	1	0	0	5431	T	5430	1.000			C	1	0.000
29841	G		0	1	0	5430	0	5431	G	5430	1.000			T	1	0.000
29842	T		1	5430	0	0	0	5431	T	5430	1.000			A	1	0.000
29843	G		0	0	0	5431	0	5431	G	5431	1.000
29844	A		5430	0	0	1	0	5431	A	5430	1.000			G	1	0.000
29845	T		0	5428	1	0	2	5431	T	5428	0.999			-	2	0.000		C	1	0.000
29846	T		0	5428	1	2	0	5431	T	5428	0.999			G	2	0.000		C	1	0.000
29847	T		0	5426	1	0	0	5427	T	5426	1.000			C	1	0.000
29848	T		0	5422	2	1	0	5425	T	5422	0.999			C	2	0.000		G	1	0.000
29849	A		5422	0	0	1	1	5424	A	5422	1.000			G	1	0.000		-	1	0.000
29850	A		5421	0	2	1	0	5424	A	5421	0.999			C	2	0.000		G	1	0.000
29851	T		1	5421	0	2	0	5424	T	5421	0.999			G	2	0.000		A	1	0.000
29852	A		5306	1	109	8	0	5424	A	5306	0.978			C	109	0.020		G	8	0.001
29853	G		0	0	0	5424	0	5424	G	5424	1.000
29854	C		3	2	5418	0	0	5423	C	5418	0.999			A	3	0.001		T	2	0.000
29855	T		0	5419	2	2	0	5423	T	5419	0.999			C	2	0.000		G	2	0.000
29856	T		0	5419	1	3	0	5423	T	5419	0.999			G	3	0.001		C	1	0.000
29857	C		9	0	5412	0	0	5421	C	5412	0.998			A	9	0.002
29858	T		0	5398	1	21	1	5421	T	5398	0.996			G	21	0.004		C	1	0.000
29859	T		0	5419	0	2	0	5421	T	5419	1.000			G	2	0.000
29860	A		5263	0	153	2	0	5418	A	5263	0.971			C	153	0.028		G	2	0.000
29861	G		0	1	0	5417	0	5418	G	5417	1.000			T	1	0.000
29862	G		2	0	0	5416	0	5418	G	5416	1.000			A	2	0.000
29863	A		5407	0	0	2	0	5409	A	5407	1.000			G	2	0.000
29864	G		0	0	0	5394	0	5394	G	5394	1.000
29865	A		5354	0	0	0	0	5354	A	5354	1.000
29866	A		5144	0	0	0	0	5144	A	5144	1.000
29867	T		1	926	0	0	2	929	T	926	0.997			-	2	0.002		A	1	0.001
29868	G		4	1	1	2	21	29	-	21	0.724			A	4	0.138		G	2	0.069
29869	A		27	0	0	0	1	28	A	27	0.964			-	1	0.036
29870	C		0	0	27	0	1	28	C	27	0.964			-	1	0.036
29871	A		8	19	0	0	0	27	T	19	0.704			A	8	0.296
29872	A		22	0	0	0	0	22	A	22	1.000
29873	A		21	0	0	0	0	21	A	21	1.000
29874	A		21	0	0	0	0	21	A	21	1.000
29875	A		21	0	0	0	0	21	A	21	1.000
29876	A		2	0	0	0	0	2	A	2	1.000
29877	A		1	1	0	0	0	2	A	1	0.500			T	1	0.500
29878	A		1	0	0	0	0	1	A	1	1.000
29879	A		1	0	0	0	0	1	A	1	1.000
29880	A		1	0	0	0	0	1	A	1	1.000
